# Distinct respiratory tract biological pathways characterizing ARDS molecular phenotypes

**DOI:** 10.1101/2022.03.31.22272425

**Authors:** Aartik Sarma, Stephanie A. Christenson, Beth Shoshana Zha, Angela Oliveira Pisco, Lucile P.A. Neyton, Eran Mick, Pratik Sinha, Jennifer G. Wilson, Farzad Moazed, Aleksandra Leligdowicz, Manoj V. Maddali, Emily R. Siegel, Zoe M. Lyon, Hanjing Zhou, Alejandra Jauregui, Rajani Ghale, Saharai Caldera, Paula Hayakawa Serpa, Thomas Deiss, Christina Love, Ashley Byrne, Katrina L. Kalantar, Joseph L. DeRisi, David J. Erle, Matthew F. Krummel, Kirsten N. Kangelaris, Carolyn M. Hendrickson, Prescott G. Woodruff, COMET Consortium, Michael A. Matthay, Charles R. Langelier, Carolyn S. Calfee

## Abstract

**Background:** Two molecular phenotypes of the acute respiratory distress syndrome (ARDS) with divergent clinical trajectories and responses to therapy have been identified. Classification as “hyperinflammatory” or “hypoinflammatory” depends on plasma biomarker profiling. Differences in pulmonary biology underlying these phenotypes are unknown.

**Methods:** We analyzed tracheal aspirate (TA) RNA sequencing (RNASeq) data from 41 ARDS patients and 5 mechanically ventilated controls to assess differences in lung inflammation and repair between ARDS phenotypes. In a subset of subjects, we also analyzed plasma proteomic data. We performed single-cell RNA sequencing (scRNASeq) on TA samples from 9 ARDS patients. We conducted differential gene expression and gene set enrichment analyses, *in silico* prediction of pharmacologic treatments, and compared results to experimental models of acute lung injury.

**Findings:** In bulk RNASeq data, 1334 genes were differentially expressed between ARDS phenotypes (false detection rate < 0.1). Hyperinflammatory ARDS was characterized by an exaggerated innate immune response, increased activation of the integrated stress response, interferon signaling, apoptosis, and T-cell activation. Gene sets from experimental models of lipopolysaccharide lung injury overlapped more strongly with hyperinflammatory than hypoinflammatory ARDS, though overlap in gene expression between experimental and clinical samples was variable. ScRNASeq demonstrated a central role for T-cells in the hyperinflammatory phenotype. Plasma proteomics confirmed a role for innate immune activation, interferon signaling, and T-cell activation in the hyperinflammatory phenotype. Predicted candidate therapeutics for the hyperinflammatory phenotype included imatinib and dexamethasone.

**Interpretation:** Hyperinflammatory and hypoinflammatory ARDS phenotypes have distinct respiratory tract biology, which could inform targeted therapeutic development.

**Funding:** National Institutes of Health; University of California San Francisco ImmunoX CoLabs; Chan Zuckerberg Foundation; Genentech

## Supplementary Data 1 for "Distinct respiratory tract biological pathways characterizing ARDS molecular phenotypes" (part 4 of 5)

### Sheet: S1D - HypoARDS vs. Controls (continued)
ENSEMBL	HGNC	Log2 Fold Change	P-value	FDR
ENSG00000188152	NUTM2G	-1.0139	0.0108822	0.100829
ENSG00000198001	AC093012.1	0.695488	0.0156403	0.100829
ENSG00000250361	GYPB	0.20356	0.013426	0.100829
ENSG00000101412	E2F1	-1.50872	0.00326312	0.100833
ENSG00000145569	OTULINL	0.700225	0.0145118	0.100833
ENSG00000012061	ERCC1	-0.549489	0.0156875	0.100908
ENSG00000109670	FBXW7	0.563194	0.0179628	0.100945
ENSG00000237765	FAM200B	0.698439	0.0182963	0.100945
ENSG00000259511	UBE2Q2L	-0.66991	0.0145534	0.100945
ENSG00000115705	TPO	-0.406866	0.0140147	0.101371
ENSG00000119707	RBM25	-0.585036	0.018115	0.101371
ENSG00000121281	ADCY7	-0.572006	0.0158193	0.101371
ENSG00000127804	METTL16	-0.685225	0.0146695	0.101371
ENSG00000135968	GCC2	0.597543	0.0180748	0.101371
ENSG00000146221	TCTE1	-1.11861	0.0168803	0.101371
ENSG00000146425	DYNLT1	0.767778	0.0158498	0.101371
ENSG00000153922	CHD1	0.7069	0.0159912	0.101371
ENSG00000179918	SEPHS2	0.609342	0.0158098	0.101371
ENSG00000269343	ZNF587B	-0.697519	0.0135925	0.101371
ENSG00000152795	HNRNPDL	0.739004	0.0147058	0.10151
ENSG00000169105	CHST14	-0.940042	0.0110923	0.10163
ENSG00000166822	TMEM170A	-0.538055	0.0171697	0.101778
ENSG00000135094	SDS	-0.881236	0.0182345	0.101842
ENSG00000198075	SULT1C4	-0.896122	0.0167488	0.101973
ENSG00000055211	GINM1	0.641975	0.0128587	0.10214
ENSG00000283486	FAM95C	-1.0214	0.0148367	0.102145
ENSG00000122952	ZWINT	-0.405787	0.0137852	0.102191
ENSG00000151376	ME3	-1.04293	0.0137813	0.102191
ENSG00000158987	RAPGEF6	-0.632969	0.0160308	0.102191
ENSG00000135976	ANKRD36	-0.831095	0.0148754	0.102233
ENSG00000159128	IFNGR2	0.752644	0.0148959	0.102329
ENSG00000165997	ARL5B	0.750992	0.0183967	0.102345
ENSG00000101079	NDRG3	0.778389	0.014938	0.10249
ENSG00000108861	DUSP3	0.694703	0.0161213	0.10249
ENSG00000032389	EIPR1	-0.83091	0.0132062	0.102641
ENSG00000180776	ZDHHC20	0.708163	0.015803	0.102641
ENSG00000108389	MTMR4	0.771855	0.0185864	0.102642
ENSG00000136560	TANK	0.71678	0.015817	0.102642
ENSG00000132326	PER2	-0.874222	0.0199481	0.10267
ENSG00000198668	CALM1	0.708559	0.0155585	0.10267
ENSG00000114867	EIF4G1	-0.466899	0.0176219	0.102701
ENSG00000213626	LBH	-1.07548	0.0132454	0.102701
ENSG00000078747	ITCH	0.609865	0.0189129	0.102753
ENSG00000124939	SCGB2A1	0.179074	0.0150423	0.102753
ENSG00000108590	MED31	0.825307	0.0133014	0.102844
ENSG00000112303	VNN2	0.630944	0.0164396	0.102844
ENSG00000175182	FAM131A	-0.688082	0.0175469	0.102844
ENSG00000189143	CLDN4	-1.05163	0.0168198	0.102844
ENSG00000184588	PDE4B	0.575477	0.0150956	0.102894
ENSG00000166337	TAF10	0.639726	0.0163198	0.102978
ENSG00000113971	NPHP3	0.633302	0.0131146	0.103003
ENSG00000196372	ASB13	-0.930288	0.011414	0.103137
ENSG00000197111	PCBP2	0.552108	0.0159968	0.103137
ENSG00000151208	DLG5	-1.03531	0.0140709	0.103144
ENSG00000182107	TMEM30B	-1.05338	0.0145328	0.103144
ENSG00000160959	LRRC14	-0.957505	0.0155323	0.103158
ENSG00000169894	MUC3A	-0.590133	0.0114368	0.103158
ENSG00000171295	ZNF440	-0.760505	0.0177265	0.103158
ENSG00000047579	DTNBP1	0.777049	0.0152195	0.10317
ENSG00000111012	CYP27B1	-1.13415	0.011273	0.10317
ENSG00000139044	B4GALNT3	-1.35298	0.0116956	0.10317
ENSG00000166619	BLCAP	-0.546527	0.0157206	0.10317
ENSG00000141524	TMC6	-0.695846	0.0191594	0.10319
ENSG00000181631	P2RY13	0.733494	0.0178688	0.10319
ENSG00000158604	TMED4	0.34482	0.0178839	0.103198
ENSG00000147697	GSDMC	-0.975314	0.0141596	0.103299
ENSG00000172725	CORO1B	-0.759881	0.0157924	0.103314
ENSG00000069329	VPS35	0.66736	0.0165426	0.103534
ENSG00000253457	SMIM18	0.41745	0.0153152	0.103534
ENSG00000173660	UQCRH	0.777192	0.0153297	0.103549
ENSG00000026036	RTEL1-TNFRSF6B	-0.861173	0.0135485	0.103578
ENSG00000100644	HIF1A	0.734862	0.0153542	0.103578
ENSG00000179832	MROH1	-0.778109	0.0171309	0.103578
ENSG00000285000	AC008581.2	0.239827	0.0153566	0.103578
ENSG00000149743	TRPT1	-0.765601	0.0104122	0.103652
ENSG00000130811	EIF3G	-0.640173	0.0166315	0.103836
ENSG00000104408	EIF3E	0.672743	0.0181031	0.103902
ENSG00000112394	SLC16A10	-0.920414	0.0154413	0.103902
ENSG00000116455	WDR77	-0.92509	0.0154401	0.103902
ENSG00000171428	NAT1	0.800218	0.02054	0.103911
ENSG00000004455	AK2	-0.685741	0.0166951	0.103913
ENSG00000004864	SLC25A13	0.69559	0.0158629	0.103913
ENSG00000143554	SLC27A3	-0.875836	0.0143577	0.103918
ENSG00000149021	SCGB1A1	-1.42638	0.0158839	0.103918
ENSG00000257446	ZNF878	0.657175	0.0114458	0.103918
ENSG00000090273	NUDC	-0.806562	0.0154941	0.103946
ENSG00000104312	RIPK2	0.711705	0.0195092	0.103949
ENSG00000105063	PPP6R1	-0.502937	0.0191512	0.103949
ENSG00000154229	PRKCA	-0.712019	0.0134625	0.103949
ENSG00000176248	ANAPC2	-0.713692	0.0155256	0.103949
ENSG00000277224	H2BC7	0.77752	0.0155333	0.103949
ENSG00000279301	OR2T11	-1.00189	0.011529	0.103949
ENSG00000101966	XIAP	0.646684	0.0155998	0.10418
ENSG00000121966	CXCR4	0.83826	0.0156016	0.10418
ENSG00000135390	ATP5MC2	-0.679546	0.0168378	0.10418
ENSG00000159423	ALDH4A1	-0.799176	0.0155895	0.10418
ENSG00000177042	TMEM80	-0.705521	0.0181515	0.10418
ENSG00000116809	ZBTB17	-0.61095	0.0196737	0.104345
ENSG00000140307	GTF2A2	0.681815	0.0181931	0.104345
ENSG00000184271	POU6F1	-0.96001	0.0120197	0.104345
ENSG00000093010	COMT	-0.7882	0.0175066	0.104547
ENSG00000164068	RNF123	-0.768767	0.0194821	0.104583
ENSG00000188342	GTF2F2	0.616221	0.0157049	0.104583
ENSG00000204410	MSH5	-0.839972	0.0145694	0.104583
ENSG00000129103	SUMF2	-0.557091	0.0175919	0.104835
ENSG00000138246	DNAJC13	0.667435	0.0162891	0.104835
ENSG00000249481	SPATS1	0.860239	0.0139364	0.105059
ENSG00000070444	MNT	-0.745491	0.0171011	0.105135
ENSG00000154370	TRIM11	-0.805287	0.0107198	0.105135
ENSG00000164114	MAP9	-0.439862	0.0146792	0.105135
ENSG00000233198	RNF224	-2.17438	0.00392576	0.105135
ENSG00000136261	BZW2	-0.726543	0.0158532	0.105192
ENSG00000043591	ADRB1	-1.11648	0.0120842	0.105265
ENSG00000067646	ZFY	0.928108	0.0158758	0.105265
ENSG00000118260	CREB1	0.663782	0.0196059	0.105265
ENSG00000177485	ZBTB33	0.807196	0.0158997	0.105323
ENSG00000101096	NFATC2	-1.01082	0.0148065	0.105615
ENSG00000148943	LIN7C	0.768676	0.0148066	0.105615
ENSG00000155252	PI4K2A	-0.76028	0.0212235	0.105615
ENSG00000140398	NEIL1	-0.84314	0.0148272	0.105718
ENSG00000137965	IFI44	0.496716	0.0159997	0.105719
ENSG00000248712	CCDC153	-0.761813	0.0163518	0.105719
ENSG00000115457	IGFBP2	-1.11374	0.0160448	0.105938
ENSG00000120729	MYOT	0.203494	0.0118641	0.105938
ENSG00000170681	CAVIN4	-1.24672	0.0034676	0.106258
ENSG00000173744	AGFG1	0.707424	0.0176207	0.106585
ENSG00000128185	DGCR6L	-0.904097	0.0149941	0.106595
ENSG00000100241	SBF1	-0.718204	0.0167631	0.106866
ENSG00000089818	NECAP1	0.674614	0.0200471	0.106869
ENSG00000141030	COPS3	0.833419	0.0109954	0.106869
ENSG00000160282	FTCD	0.27587	0.0155445	0.106869
ENSG00000189306	RRP7A	-0.757104	0.0162398	0.106869
ENSG00000042753	AP2S1	-0.889932	0.0162673	0.106963
ENSG00000126217	MCF2L	-0.9016	0.0216332	0.106963
ENSG00000137210	TMEM14B	0.569028	0.0190954	0.106963
ENSG00000183918	SH2D1A	0.361868	0.00350669	0.106963
ENSG00000083799	CYLD	0.672416	0.0163151	0.107052
ENSG00000141858	SAMD1	-0.92597	0.0143811	0.107052
ENSG00000148832	PAOX	-1.0932	0.0188074	0.107052
ENSG00000023191	RNH1	-0.735706	0.0163601	0.107259
ENSG00000214063	TSPAN4	-0.921713	0.0163622	0.107259
ENSG00000118363	SPCS2	0.702565	0.0163744	0.107289
ENSG00000285827	AP001267.5	-0.802873	0.0151927	0.107289
ENSG00000075275	CELSR1	-1.01088	0.0218066	0.107334
ENSG00000133313	CNDP2	-0.579891	0.0177101	0.107334
ENSG00000213937	CLDN9	-0.860381	0.0164077	0.107334
ENSG00000140285	FGF7	-0.410161	0.0129126	0.10743
ENSG00000131400	NAPSA	-0.889854	0.0164406	0.10746
ENSG00000013441	CLK1	0.595955	0.0179538	0.107564
ENSG00000006534	ALDH3B1	-0.7334	0.0193531	0.107742
ENSG00000067057	PFKP	-0.689584	0.0192197	0.107753
ENSG00000092199	HNRNPC	0.739101	0.0174223	0.107753
ENSG00000102934	PLLP	0.652939	0.016942	0.107753
ENSG00000111669	TPI1	0.729957	0.0174835	0.108012
ENSG00000169891	REPS2	0.642392	0.0208655	0.108149
ENSG00000053702	NRIP2	-1.06614	0.0166018	0.10815
ENSG00000121807	CCR2	0.801824	0.0169884	0.10815
ENSG00000152558	TMEM123	0.707493	0.016615	0.10815
ENSG00000204634	TBC1D8	-0.632178	0.0209002	0.10815
ENSG00000085662	AKR1B1	-0.786936	0.0194232	0.108229
ENSG00000284946	AC068831.8	0.709969	0.0191851	0.108229
ENSG00000099849	RASSF7	-1.09979	0.0147215	0.108461
ENSG00000122254	HS3ST2	-0.835771	0.0155626	0.10895
ENSG00000156502	SUPV3L1	-0.651552	0.0195738	0.10895
ENSG00000135018	UBQLN1	0.497774	0.0211404	0.109123
ENSG00000184470	TXNRD2	-0.628424	0.0172094	0.10921
ENSG00000136631	VPS45	0.862127	0.0129615	0.109397
ENSG00000079246	XRCC5	0.626772	0.020847	0.109488
ENSG00000137073	UBAP2	0.532374	0.0182964	0.109862
ENSG00000126461	SCAF1	-0.780013	0.0189366	0.10988
ENSG00000092850	TEKT2	-1.00947	0.0225752	0.109937
ENSG00000118922	KLF12	-0.591469	0.0128163	0.110098
ENSG00000172236	TPSAB1	-1.41663	0.0125812	0.110098
ENSG00000185722	ANKFY1	0.667687	0.0183981	0.11014
ENSG00000187808	SOWAHD	-0.932748	0.0129648	0.11014
ENSG00000184471	C1QTNF8	-4.00076	0.00152939	0.110148
ENSG00000116285	ERRFI1	-0.763592	0.02269	0.110151
ENSG00000164916	FOXK1	-0.672909	0.0131154	0.110151
ENSG00000185344	ATP6V0A2	-0.653438	0.0115492	0.110151
ENSG00000101439	CST3	-0.746341	0.0175289	0.110169
ENSG00000173889	PHC3	0.598958	0.0184447	0.110169
ENSG00000198825	INPP5F	-0.73448	0.0170927	0.110169
ENSG00000165168	CYBB	0.782169	0.0171012	0.110179
ENSG00000132185	FCRLA	-0.584732	0.0171387	0.110195
ENSG00000132467	UTP3	-0.795059	0.0151024	0.110195
ENSG00000143224	PPOX	-1.05197	0.0171359	0.110195
ENSG00000150938	CRIM1	-0.836271	0.0116028	0.110195
ENSG00000197766	CFD	-0.720512	0.0191009	0.110195
ENSG00000255151	GLYATL1B	-0.130192	0.0126877	0.110289
ENSG00000114113	RBP2	0.199389	0.0194391	0.110298
ENSG00000166801	FAM111A	0.623334	0.0228265	0.110298
ENSG00000158109	TPRG1L	0.640321	0.0172116	0.110483
ENSG00000121316	PLBD1	0.633506	0.0212912	0.110683
ENSG00000144959	NCEH1	-0.764048	0.0160185	0.110772
ENSG00000132581	SDF2	0.674783	0.0202967	0.110927
ENSG00000064763	FAR2	0.643231	0.0174033	0.11117
ENSG00000101425	BPI	0.522482	0.0177436	0.11117
ENSG00000107164	FUBP3	-0.722991	0.0161009	0.11117
ENSG00000122971	ACADS	-0.817487	0.0161208	0.11117
ENSG00000140374	ETFA	0.604486	0.0193916	0.11117
ENSG00000197579	TOPORS	0.752557	0.0153467	0.11117
ENSG00000228300	FAM174C	-0.927209	0.0202427	0.11117
ENSG00000244694	PTCHD4	0.966714	0.0136729	0.11117
ENSG00000274559	CU639417.1	0.195957	0.0173956	0.11117
ENSG00000269437	NXF2B	-2.10266	0.00375128	0.111224
ENSG00000180953	ST20	0.693127	0.020447	0.11125
ENSG00000119718	EIF2B2	-0.748226	0.0178569	0.111411
ENSG00000150991	UBC	0.679702	0.0184373	0.111411
ENSG00000196453	ZNF777	-0.991623	0.0129706	0.111411
ENSG00000060982	BCAT1	0.655652	0.0174899	0.111426
ENSG00000172005	MAL	-0.871586	0.0167563	0.111426
ENSG00000154358	OBSCN	-0.916999	0.0134748	0.111661
ENSG00000170634	ACYP2	0.536943	0.0175624	0.111779
ENSG00000112186	CAP2	-0.788645	0.0130464	0.111945
ENSG00000164411	GJB7	0.872371	0.0130468	0.111945
ENSG00000173898	SPTBN2	-1.19681	0.0163205	0.111945
ENSG00000130193	THEM6	-0.970032	0.0130839	0.112022
ENSG00000145692	BHMT	-0.788162	0.0130725	0.112074
ENSG00000137802	MAPKBP1	-0.63401	0.0176601	0.112129
ENSG00000111863	ADTRP	-0.822801	0.0180678	0.112164
ENSG00000123297	TSFM	0.813795	0.0169796	0.112411
ENSG00000183283	DAZAP2	0.686347	0.0177251	0.112411
ENSG00000104960	PTOV1	-0.645834	0.0223226	0.112451
ENSG00000135222	CSN2	-0.0465055	0.00131058	0.112451
ENSG00000172478	MAB21L4	-0.863551	0.0136337	0.112451
ENSG00000120925	RNF170	-0.740333	0.0177854	0.112562
ENSG00000172046	USP19	-0.478579	0.0220522	0.112562
ENSG00000158286	RNF207	-1.00535	0.0157016	0.112617
ENSG00000124659	TBCC	0.667026	0.0182256	0.112645
ENSG00000130940	CASZ1	-0.935639	0.0154527	0.112645
ENSG00000275385	CCL18	-0.541405	0.018284	0.112645
ENSG00000138434	ITPRID2	0.545645	0.0224458	0.11275
ENSG00000065268	WDR18	-0.851636	0.0157666	0.112758
ENSG00000083896	YTHDC1	0.608592	0.0225014	0.112758
ENSG00000116984	MTR	-0.695516	0.0182917	0.112758
ENSG00000118596	SLC16A7	0.640552	0.0209736	0.112758
ENSG00000122986	HVCN1	-0.709521	0.0178862	0.112758
ENSG00000196363	WDR5	-0.776686	0.017872	0.112758
ENSG00000114648	KLHL18	-0.578749	0.0222372	0.112885
ENSG00000151150	ANK3	-0.828713	0.0166292	0.112885
ENSG00000115839	RAB3GAP1	0.442535	0.0179427	0.112922
ENSG00000100304	TTLL12	-0.630789	0.023903	0.113104
ENSG00000134987	WDR36	-0.636933	0.0180416	0.113454
ENSG00000076351	SLC46A1	-0.7894	0.0185028	0.113702
ENSG00000116711	PLA2G4A	-0.468604	0.0205054	0.113702
ENSG00000127564	PKMYT1	-1.03958	0.0134323	0.113702
ENSG00000136143	SUCLA2	0.742766	0.0185309	0.113702
ENSG00000156531	PHF6	-0.551695	0.0181127	0.113702
ENSG00000174788	PCP2	-1.16299	0.0134293	0.113702
ENSG00000196787	H2AC11	0.865811	0.0173681	0.113702
ENSG00000169607	CKAP2L	0.80523	0.0205763	0.113964
ENSG00000185480	PARPBP	0.840989	0.0160858	0.114272
ENSG00000051108	HERPUD1	0.631041	0.0182492	0.114304
ENSG00000119725	ZNF410	0.678149	0.0188925	0.114412
ENSG00000004799	PDK4	-0.733565	0.0243926	0.114791
ENSG00000105556	MIER2	-0.820555	0.0170185	0.114791
ENSG00000157796	WDR19	-0.623833	0.0227783	0.114852
ENSG00000141646	SMAD4	0.625086	0.018385	0.11488
ENSG00000197594	ENPP1	-0.839649	0.01761	0.11488
ENSG00000122679	RAMP3	0.430969	0.0184163	0.114939
ENSG00000131808	FSHB	-0.0132113	0.00456462	0.114939
ENSG00000266028	SRGAP2	-0.547708	0.0227135	0.114939
ENSG00000174839	DENND6A	0.5744	0.0205978	0.115119
ENSG00000144524	COPS7B	-0.791157	0.0188841	0.115191
ENSG00000142669	SH3BGRL3	0.653454	0.0195321	0.115348
ENSG00000167699	GLOD4	0.646709	0.018925	0.115348
ENSG00000132964	CDK8	-0.823371	0.017749	0.115415
ENSG00000173812	EIF1	0.65603	0.0195814	0.115524
ENSG00000108370	RGS9	0.775511	0.0185686	0.115569
ENSG00000133103	COG6	-0.599662	0.0247551	0.115589
ENSG00000145740	SLC30A5	0.4579	0.0186304	0.115589
ENSG00000148057	IDNK	0.779022	0.0185927	0.115589
ENSG00000166225	FRS2	0.683271	0.0125942	0.115589
ENSG00000174175	SELP	2.08465	0.00418684	0.115589
ENSG00000185033	SEMA4B	-0.530905	0.0229647	0.115589
ENSG00000186314	PRELID2	0.726965	0.021028	0.115589
ENSG00000203791	EEF1AKMT2	-0.764277	0.0186255	0.115589
ENSG00000276293	PIP4K2B	-0.644211	0.018645	0.115634
ENSG00000035681	NSMAF	0.682519	0.0193629	0.115654
ENSG00000133169	BEX1	0.375305	0.0138034	0.115654
ENSG00000239704	CDRT4	-0.869218	0.0173166	0.115654
ENSG00000126860	EVI2A	0.555888	0.0191696	0.115706
ENSG00000086061	DNAJA1	0.649747	0.0203922	0.115743
ENSG00000185838	GNB1L	-1.01336	0.0179477	0.115927
ENSG00000095015	MAP3K1	0.614383	0.0220089	0.115955
ENSG00000177627	C12orf54	-0.377609	0.0179731	0.115955
ENSG00000198824	CHAMP1	-0.70645	0.018754	0.115955
ENSG00000145425	RPS3A	0.667761	0.0187799	0.116014
ENSG00000119705	SLIRP	0.70706	0.018795	0.116037
ENSG00000196169	KIF19	-0.966279	0.0174354	0.116037
ENSG00000183087	GAS6	-0.900674	0.0174428	0.116041
ENSG00000038382	TRIO	-0.598031	0.0236935	0.116222
ENSG00000139197	PEX5	-0.707192	0.0166489	0.116321
ENSG00000158290	CUL4B	0.581856	0.0221644	0.116321
ENSG00000163126	ANKRD23	-1.04268	0.0175397	0.116321
ENSG00000164039	BDH2	-0.713147	0.0189021	0.116321
ENSG00000177548	RABEP2	-0.954241	0.0175359	0.116321
ENSG00000178821	TMEM52	-0.697168	0.0139888	0.116321
ENSG00000180376	CCDC66	-0.564451	0.0221722	0.116321
ENSG00000099725	PRKY	0.918182	0.012824	0.116454
ENSG00000187118	CMC1	-0.67301	0.0189593	0.116528
ENSG00000058600	POLR3E	-0.742548	0.0176287	0.116759
ENSG00000073060	SCARB1	-0.651003	0.0190116	0.116759
ENSG00000106028	SSBP1	0.632909	0.0212649	0.116903
ENSG00000169062	UPF3A	-0.598709	0.0223402	0.116903
ENSG00000164715	LMTK2	0.73213	0.0190681	0.116969
ENSG00000103550	KNOP1	-0.806584	0.0168983	0.117337
ENSG00000130511	SSBP4	-0.903517	0.0213746	0.117337
ENSG00000161249	DMKN	-0.94031	0.0222826	0.117337
ENSG00000165732	DDX21	0.700234	0.0191491	0.117337
ENSG00000106077	ABHD11	-1.00785	0.0129846	0.117409
ENSG00000164187	LMBRD2	0.793464	0.0177995	0.117448
ENSG00000147130	ZMYM3	-1.00301	0.0142323	0.117518
ENSG00000118271	TTR	0.45751	0.019222	0.117547
ENSG00000169439	SDC2	-0.693565	0.0192467	0.117652
ENSG00000280236	OR12D2	-0.0462331	0.0017291	0.117772
ENSG00000188171	ZNF626	-0.647299	0.0197474	0.117982
ENSG00000107957	SH3PXD2A	-0.841544	0.0218845	0.118064
ENSG00000108784	NAGLU	-0.862762	0.0170812	0.118148
ENSG00000273167	AL359736.1	-2.76345	0.00435367	0.118148
ENSG00000109743	BST1	0.699082	0.0227546	0.118226
ENSG00000139626	ITGB7	-0.837766	0.0194006	0.118226
ENSG00000141384	TAF4B	-0.757404	0.0219535	0.118226
ENSG00000187258	NPSR1	-0.0593159	0.0146239	0.118294
ENSG00000171469	ZNF561	0.625448	0.0228299	0.118504
ENSG00000275379	H3C11	0.430839	0.0171851	0.118546
ENSG00000283980	GNG14	-0.234954	0.0146685	0.118546
ENSG00000101367	MAPRE1	0.645823	0.0241077	0.11858
ENSG00000106245	BUD31	0.565575	0.0211011	0.11858
ENSG00000115761	NOL10	0.773879	0.0180828	0.11858
ENSG00000156831	NSMCE2	0.654974	0.0229062	0.11858
ENSG00000157542	KCNJ6	-0.908429	0.0180917	0.11858
ENSG00000173578	XCR1	0.799043	0.017248	0.11858
ENSG00000177888	ZBTB41	0.932312	0.0148674	0.11858
ENSG00000189269	DRICH1	0.785315	0.01954	0.11858
ENSG00000197021	CXorf40B	-0.801372	0.020009	0.11858
ENSG00000204392	LSM2	0.774303	0.0181523	0.11858
ENSG00000263001	GTF2I	0.513748	0.0202999	0.11858
ENSG00000178385	PLEKHM3	0.743812	0.01958	0.118585
ENSG00000137880	GCHFR	-1.01956	0.0196167	0.118762
ENSG00000136504	KAT7	0.509894	0.0219244	0.118863
ENSG00000175634	RPS6KB2	-0.607872	0.0201074	0.11898
ENSG00000141295	SCRN2	-0.986406	0.019687	0.119051
ENSG00000028116	VRK2	0.636692	0.0245002	0.119136
ENSG00000100162	CENPM	-0.719385	0.0245282	0.119136
ENSG00000104611	SH2D4A	-0.713001	0.0171361	0.119136
ENSG00000110400	NECTIN1	-0.842571	0.01517	0.119136
ENSG00000116032	GRIN3B	-1.07302	0.0188798	0.119136
ENSG00000124713	GNMT	0.994487	0.0148814	0.119136
ENSG00000140612	SEC11A	0.505193	0.0231959	0.119136
ENSG00000141428	C18orf21	0.740221	0.0202137	0.119136
ENSG00000146247	PHIP	0.670632	0.019743	0.119136
ENSG00000186654	PRR5	-0.824191	0.0174388	0.119136
ENSG00000081014	AP4E1	0.77573	0.0189573	0.119174
ENSG00000142675	CNKSR1	-1.00105	0.0202532	0.119191
ENSG00000148175	STOM	0.724939	0.0198105	0.119191
ENSG00000197070	ARRDC1	-0.750694	0.0204871	0.119191
ENSG00000267467	APOC4	0.211969	0.0183895	0.119211
ENSG00000113615	SEC24A	0.686244	0.0205079	0.119221
ENSG00000103429	BFAR	0.483797	0.0233068	0.119365
ENSG00000174915	PTDSS2	-0.964433	0.0199277	0.11968
ENSG00000014123	UFL1	0.855024	0.0147726	0.119702
ENSG00000100012	SEC14L3	-0.897793	0.0185111	0.11973
ENSG00000169946	ZFPM2	-0.802411	0.020405	0.11973
ENSG00000136830	NIBAN2	-0.748521	0.0246729	0.119822
ENSG00000139832	RAB20	0.649633	0.0251268	0.119822
ENSG00000174944	P2RY14	0.369552	0.0204729	0.119991
ENSG00000084652	TXLNA	-0.630382	0.0185933	0.120036
ENSG00000107611	CUBN	-0.606185	0.0205172	0.120036
ENSG00000164023	SGMS2	-0.656624	0.0235451	0.120036
ENSG00000166887	VPS39	-0.439213	0.0252343	0.120036
ENSG00000198689	SLC9A6	0.62483	0.0266642	0.120036
ENSG00000170802	FOXN2	0.682951	0.0216703	0.12005
ENSG00000112419	PHACTR2	-0.650103	0.0233997	0.120193
ENSG00000105879	CBLL1	0.620708	0.0234684	0.1205
ENSG00000124198	ARFGEF2	0.712069	0.0206648	0.120657
ENSG00000177189	RPS6KA3	0.601097	0.0202084	0.120657
ENSG00000165512	ZNF22	0.745796	0.0233526	0.120895
ENSG00000129675	ARHGEF6	0.765729	0.0207315	0.120955
ENSG00000104881	PPP1R13L	-0.823852	0.0156259	0.121256
ENSG00000148459	PDSS1	0.600518	0.023747	0.121312
ENSG00000139370	SLC15A4	0.721469	0.0211257	0.121344
ENSG00000146457	WTAP	0.682716	0.0222945	0.121758
ENSG00000110048	OSBP	0.452427	0.0209693	0.122111
ENSG00000058085	LAMC2	-1.03087	0.0181093	0.122139
ENSG00000117174	ZNHIT6	-0.661925	0.0232278	0.122139
ENSG00000004487	KDM1A	0.726889	0.0205471	0.122186
ENSG00000022267	FHL1	-0.68217	0.0191208	0.122186
ENSG00000117595	IRF6	-0.963584	0.0210539	0.122186
ENSG00000119844	AFTPH	0.626534	0.0259329	0.122186
ENSG00000132749	TESMIN	0.731686	0.0197463	0.122186
ENSG00000136068	FLNB	-0.734338	0.0205764	0.122186
ENSG00000147669	POLR2K	0.677676	0.0205843	0.122186
ENSG00000162433	AK4	0.733259	0.0205914	0.122186
ENSG00000167757	KLK11	-0.744394	0.0273814	0.122186
ENSG00000169756	LIMS1	0.68891	0.0224899	0.122186
ENSG00000237190	CDKN2AIPNL	0.598682	0.0178617	0.122186
ENSG00000172967	XKR3	3.07278	0.00185207	0.122221
ENSG00000204866	IGFL2	0.771855	0.0197785	0.122221
ENSG00000206073	SERPINB4	0.28017	0.0211151	0.122221
ENSG00000005448	WDR54	-0.796418	0.0274771	0.122236
ENSG00000138660	AP1AR	0.731177	0.0191726	0.122236
ENSG00000088448	ANKRD10	0.689186	0.0207151	0.122357
ENSG00000133028	SCO1	-0.640943	0.0192091	0.122357
ENSG00000166704	ZNF606	-0.837885	0.0192027	0.122357
ENSG00000138767	CNOT6L	0.599941	0.0207261	0.122376
ENSG00000167378	IRGQ	-0.702287	0.0243624	0.122575
ENSG00000117228	GBP1	0.581458	0.0207817	0.122586
ENSG00000176994	SMCR8	0.667143	0.0180227	0.122586
ENSG00000112297	CRYBG1	0.632209	0.0242206	0.12265
ENSG00000166444	DENND2B	-0.818933	0.0215241	0.12265
ENSG00000244687	UBE2V1	0.592396	0.0224716	0.12265
ENSG00000106299	WASL	-0.800973	0.0193794	0.122955
ENSG00000115257	PCSK4	-0.733528	0.0208868	0.122955
ENSG00000169738	DCXR	-0.749457	0.0243735	0.122955
ENSG00000185404	SP140L	-0.621884	0.0225647	0.122999
ENSG00000142178	SIK1	-0.96464	0.0263261	0.123055
ENSG00000165915	SLC39A13	-0.805192	0.0181593	0.123055
ENSG00000198938	MT-CO3	0.521753	0.0209285	0.123055
ENSG00000155530	LRGUK	-1.03657	0.0155346	0.123156
ENSG00000197928	ZNF677	-0.646863	0.0214741	0.123327
ENSG00000007384	RHBDF1	-1.00513	0.0242666	0.123434
ENSG00000135119	RNFT2	-0.814514	0.0195235	0.123434
ENSG00000173599	PC	-0.955709	0.0161834	0.123434
ENSG00000177202	SPACA4	-0.791565	0.0158582	0.123434
ENSG00000183921	SDR42E2	-1.87335	0.00522003	0.123434
ENSG00000163393	SLC22A15	0.706213	0.0210849	0.123523
ENSG00000169446	MMGT1	0.690077	0.0196048	0.123784
ENSG00000137106	GRHPR	-0.620908	0.0248437	0.123975
ENSG00000070190	DAPP1	0.690426	0.0266844	0.12414
ENSG00000090060	PAPOLA	0.502171	0.0212206	0.12414
ENSG00000215041	NEURL4	-0.882906	0.0212472	0.124242
ENSG00000059122	FLYWCH1	-0.69448	0.0263672	0.124268
ENSG00000188986	NELFB	-0.718322	0.0197481	0.124411
ENSG00000128534	LSM8	0.537082	0.0188195	0.124577
ENSG00000156599	ZDHHC5	0.461848	0.0230243	0.124577
ENSG00000217555	CKLF	0.657957	0.0232849	0.124623
ENSG00000185049	NELFA	-0.709075	0.0265326	0.124816
ENSG00000170324	FRMPD2	-1.34569	0.0188821	0.124853
ENSG00000166920	C15orf48	0.705097	0.021989	0.124902
ENSG00000182318	ZSCAN22	-0.772398	0.016141	0.124902
ENSG00000183779	ZNF703	-0.843538	0.0205367	0.124902
ENSG00000233024	NPIPA9	-0.869008	0.0199045	0.124979
ENSG00000095787	WAC	0.617085	0.0227642	0.125249
ENSG00000110768	GTF2H1	0.624558	0.0232548	0.125249
ENSG00000146540	C7orf50	-0.849296	0.0220242	0.125249
ENSG00000154917	RAB6B	-0.567075	0.0159482	0.125249
ENSG00000163412	EIF4E3	0.699524	0.0232914	0.125249
ENSG00000163811	WDR43	-0.566482	0.0251757	0.125249
ENSG00000171853	TRAPPC12	-0.52557	0.0271327	0.125249
ENSG00000204323	SMIM5	-0.935768	0.0244153	0.125249
ENSG00000225830	ERCC6	0.701072	0.0165322	0.125249
ENSG00000196981	WDR5B	0.671743	0.0200306	0.125308
ENSG00000142156	COL6A1	-0.962888	0.0200757	0.125544
ENSG00000108100	CCNY	0.538839	0.0272699	0.125738
ENSG00000142166	IFNAR1	0.616225	0.0225032	0.125738
ENSG00000007944	MYLIP	0.673462	0.0224746	0.125808
ENSG00000104738	MCM4	-0.767362	0.0201483	0.125808
ENSG00000187609	EXD3	-0.882468	0.0217167	0.125808
ENSG00000224389	C4B	-0.765807	0.0288923	0.125808
ENSG00000174501	ANKRD36C	-0.622933	0.0255433	0.125968
ENSG00000167461	RAB8A	0.500527	0.0268929	0.126003
ENSG00000039319	ZFYVE16	0.659171	0.0218146	0.126017
ENSG00000067992	PDK3	0.641933	0.0192393	0.126017
ENSG00000189339	SLC35E2B	-0.49971	0.020228	0.126017
ENSG00000103037	SETD6	-0.619292	0.0218378	0.126105
ENSG00000128408	RIBC2	-1.17942	0.0218481	0.126118
ENSG00000197965	MPZL1	0.604579	0.0226019	0.12615
ENSG00000165494	PCF11	0.55322	0.027017	0.12626
ENSG00000170222	ADPRM	0.776449	0.0162381	0.126378
ENSG00000144895	EIF2A	0.651482	0.0244763	0.126388
ENSG00000075415	SLC25A3	0.488205	0.0225556	0.126548
ENSG00000163946	TASOR	0.585763	0.0245398	0.126548
ENSG00000178694	NSUN3	0.513736	0.0257841	0.126548
ENSG00000272196	H2AC19	0.386624	0.0219657	0.126548
ENSG00000163251	FZD5	-0.735756	0.0219981	0.126567
ENSG00000160818	GPATCH4	-0.717972	0.022509	0.12662
ENSG00000164074	ABHD18	0.595374	0.0220248	0.12662
ENSG00000280987	MATR3	0.76952	0.0194329	0.12662
ENSG00000012660	ELOVL5	0.670784	0.0220458	0.126656
ENSG00000162852	CNST	0.729833	0.0191713	0.126947
ENSG00000196465	MYL6B	-0.72772	0.0226068	0.126947
ENSG00000139278	GLIPR1	0.681007	0.0221365	0.127039
ENSG00000071539	TRIP13	-0.553287	0.0195548	0.127183
ENSG00000275113	GAGE2E	-0.0362031	0.00456693	0.127346
ENSG00000183520	UTP11	0.587947	0.0222429	0.12751
ENSG00000058404	CAMK2B	0.549252	0.0261093	0.127542
ENSG00000116990	MYCL	-0.841423	0.0213282	0.127547
ENSG00000005187	ACSM3	0.610392	0.0261693	0.127554
ENSG00000103064	SLC7A6	-0.821784	0.0206645	0.127554
ENSG00000119231	SENP5	0.571249	0.0276702	0.127554
ENSG00000140320	BAHD1	-0.788751	0.0171482	0.127554
ENSG00000143537	ADAM15	-0.751026	0.0276511	0.127554
ENSG00000198720	ANKRD13B	-0.871754	0.0175272	0.127554
ENSG00000204852	TCTN1	-0.789766	0.0223235	0.127554
ENSG00000173137	ADCK5	-0.849535	0.021487	0.128124
ENSG00000108384	RAD51C	-0.748786	0.0208241	0.128195
ENSG00000156469	MTERF3	0.666882	0.0215157	0.128203
ENSG00000137628	DDX60	0.455937	0.0263759	0.128285
ENSG00000155744	FAM126B	0.622779	0.0277656	0.128302
ENSG00000166664	CHRFAM7A	0.529907	0.0230103	0.128324
ENSG00000083097	DOP1A	-0.56222	0.0230438	0.128386
ENSG00000104852	SNRNP70	-0.628387	0.0243401	0.128386
ENSG00000164850	GPER1	-1.15052	0.0166608	0.128386
ENSG00000119402	FBXW2	0.62445	0.0243608	0.12852
ENSG00000002549	LAP3	-0.636096	0.0244025	0.128602
ENSG00000135837	CEP350	0.535684	0.0233702	0.128602
ENSG00000092208	GEMIN2	-0.645828	0.0233968	0.128702
ENSG00000108010	GLRX3	0.533507	0.0284861	0.128745
ENSG00000150045	KLRF1	0.284473	0.0256417	0.128745
ENSG00000205423	CNEP1R1	0.626823	0.0244699	0.128745
ENSG00000006837	CDKL3	-0.644385	0.0281312	0.128768
ENSG00000150779	TIMM8B	-0.402742	0.0231901	0.128768
ENSG00000106404	CLDN15	-0.646103	0.0232034	0.128775
ENSG00000157625	TAB3	0.468404	0.0264948	0.128775
ENSG00000212907	MT-ND4L	0.515249	0.0232944	0.128775
ENSG00000136928	GABBR2	0.152181	0.0227456	0.128937
ENSG00000221838	AP4M1	-0.732187	0.019735	0.128971
ENSG00000101574	METTL4	0.704547	0.0201186	0.129157
ENSG00000146166	LGSN	-0.662379	0.0262894	0.129157
ENSG00000104904	OAZ1	0.581322	0.0228227	0.129169
ENSG00000167925	GHDC	-0.610984	0.02118	0.129169
ENSG00000173465	ZNRD2	0.732026	0.0201366	0.129169
ENSG00000144320	LNPK	0.606574	0.0268141	0.129246
ENSG00000101189	MRGBP	0.740612	0.0234058	0.12933
ENSG00000104918	RETN	0.546908	0.0266441	0.12933
ENSG00000180083	WFDC11	0.742713	0.0212443	0.12933
ENSG00000287856	AL445524.2	0.625051	0.0212392	0.12933
ENSG00000149179	C11orf49	-0.587625	0.0250272	0.129535
ENSG00000122512	PMS2	0.55611	0.027011	0.129888
ENSG00000164506	STXBP5	0.579295	0.0270148	0.129888
ENSG00000086288	NME8	0.673913	0.0213994	0.130005
ENSG00000132002	DNAJB1	0.709355	0.0239339	0.130005
ENSG00000185201	IFITM2	0.600234	0.0251631	0.130005
ENSG00000079308	TNS1	-0.653654	0.0285122	0.130104
ENSG00000170145	SIK2	-0.691034	0.023134	0.130249
ENSG00000077097	TOP2B	0.568834	0.027183	0.130323
ENSG00000090470	PDCD7	-0.831729	0.0221916	0.130323
ENSG00000092108	SCFD1	0.467113	0.0250498	0.130323
ENSG00000137494	ANKRD42	-0.599868	0.0214991	0.130323
ENSG00000145147	SLIT2	-1.22444	0.017642	0.130323
ENSG00000152240	HAUS1	0.641041	0.0237237	0.130323
ENSG00000198937	CCDC167	-0.702581	0.0237089	0.130323
ENSG00000135437	RDH5	0.643068	0.0271127	0.130416
ENSG00000179364	PACS2	-0.795081	0.0288122	0.130416
ENSG00000169245	CXCL10	0.238015	0.0237789	0.130486
ENSG00000125089	SH3TC1	-0.806633	0.0287533	0.130644
ENSG00000089289	IGBP1	0.693444	0.0157912	0.130654
ENSG00000113369	ARRDC3	0.659842	0.0245995	0.130654
ENSG00000143061	IGSF3	-0.725363	0.0183275	0.130654
ENSG00000071794	HLTF	0.726923	0.0238567	0.130681
ENSG00000246922	UBAP1L	-0.95714	0.0173316	0.130731
ENSG00000105929	ATP6V0A4	-0.526356	0.0269331	0.130766
ENSG00000119979	DENND10	0.654788	0.0233753	0.130767
ENSG00000112877	CEP72	-0.968856	0.0233875	0.130788
ENSG00000135862	LAMC1	-0.669181	0.0179787	0.130804
ENSG00000175048	ZDHHC14	-0.809739	0.0173083	0.130821
ENSG00000125445	MRPS7	0.728254	0.0239895	0.131046
ENSG00000188611	ASAH2	2.04503	0.00527731	0.131046
ENSG00000175265	GOLGA8A	-0.980929	0.0240705	0.131431
ENSG00000125633	CCDC93	0.663167	0.0241785	0.131475
ENSG00000187049	TMEM216	0.768223	0.0235613	0.131475
ENSG00000163626	COX18	0.707566	0.0174899	0.131641
ENSG00000119771	KLHL29	-0.870576	0.0174738	0.131701
ENSG00000119820	YIPF4	0.531221	0.0277352	0.131701
ENSG00000144724	PTPRG	-0.715059	0.0272453	0.131701
ENSG00000121481	RNF2	0.710522	0.01602	0.131751
ENSG00000164167	LSM6	0.62687	0.0236705	0.131763
ENSG00000276903	H2AC16	0.491882	0.0219759	0.131846
ENSG00000123685	BATF3	0.625301	0.0316015	0.132079
ENSG00000137055	PLAA	0.626033	0.0237613	0.132079
ENSG00000155093	PTPRN2	-0.824146	0.0273703	0.132079
ENSG00000169851	PCDH7	-1.03705	0.0209601	0.132079
ENSG00000072163	LIMS2	-0.893489	0.0237792	0.132086
ENSG00000103089	FA2H	-0.42341	0.0176298	0.132086
ENSG00000126264	HCST	0.571009	0.0299182	0.132086
ENSG00000064607	SUGP2	-0.590587	0.0206463	0.132124
ENSG00000136521	NDUFB5	0.639595	0.0278105	0.132191
ENSG00000165841	CYP2C19	0.751548	0.0210276	0.132191
ENSG00000088836	SLC4A11	-1.0826	0.0221217	0.132208
ENSG00000130520	LSM4	-0.769529	0.02106	0.132208
ENSG00000166886	NAB2	-0.613982	0.0206992	0.132208
ENSG00000197780	TAF13	0.651617	0.0257635	0.132208
ENSG00000157765	SLC34A2	-0.754675	0.0280208	0.132216
ENSG00000142512	SIGLEC10	0.67066	0.0258003	0.132218
ENSG00000116898	MRPS15	0.676928	0.0162106	0.13243
ENSG00000088986	DYNLL1	0.702013	0.0239587	0.132432
ENSG00000104835	SARS2	-0.951484	0.0211272	0.132432
ENSG00000187535	IFT140	-0.899301	0.0318717	0.132461
ENSG00000145741	BTF3	0.602537	0.0262507	0.132918
ENSG00000248920	USP17L19	-0.0255153	0.00596744	0.132918
ENSG00000146399	TAAR1	0.205533	0.0049549	0.132987
ENSG00000160233	LRRC3	-0.840037	0.01782	0.132991
ENSG00000143110	C1orf162	0.612935	0.0303665	0.133209
ENSG00000198018	ENTPD7	0.62553	0.0224183	0.133277
ENSG00000123992	DNPEP	-0.747188	0.0224418	0.133359
ENSG00000166478	ZNF143	0.644679	0.0270166	0.133359
ENSG00000065675	PRKCQ	0.748254	0.0214479	0.133924
ENSG00000177225	GATD1	-0.765862	0.0285322	0.133924
ENSG00000070214	SLC44A1	0.592956	0.0323595	0.133925
ENSG00000124942	AHNAK	-0.736622	0.0252406	0.133925
ENSG00000107282	APBA1	-0.484378	0.0180028	0.133933
ENSG00000123159	GIPC1	-0.841657	0.024385	0.134036
ENSG00000267281	ATF7-NPFF	-0.737354	0.0281043	0.134036
ENSG00000115661	STK16	0.720694	0.0226499	0.134138
ENSG00000183018	SPNS2	-1.01758	0.024966	0.134138
ENSG00000099940	SNAP29	0.441788	0.0303459	0.134151
ENSG00000105373	NOP53	-0.697073	0.0263933	0.134151
ENSG00000126767	ELK1	0.595182	0.0249996	0.134151
ENSG00000165025	SYK	0.5473	0.0307738	0.134151
ENSG00000174963	ZIC4	-0.0451514	0.00219512	0.134151
ENSG00000180190	TDRP	-0.359058	0.028193	0.134151
ENSG00000196517	SLC6A9	-1.2622	0.0181544	0.134267
ENSG00000121039	RDH10	-0.735895	0.0287897	0.134289
ENSG00000125755	SYMPK	-0.51358	0.0287702	0.134289
ENSG00000143569	UBAP2L	0.59235	0.0251681	0.134289
ENSG00000268193	AC002985.1	-0.70715	0.0245418	0.134289
ENSG00000105393	BABAM1	-0.591097	0.0286807	0.134417
ENSG00000255663	AP002373.1	0.189791	0.00609366	0.134417
ENSG00000122299	ZC3H7A	0.561203	0.0288514	0.134436
ENSG00000137673	MMP7	0.628572	0.0246817	0.134868
ENSG00000143622	RIT1	0.611812	0.0253401	0.134926
ENSG00000197702	PARVA	-0.831916	0.0229597	0.135171
ENSG00000228594	FNDC10	-0.948961	0.0186515	0.135195
ENSG00000176014	TUBB6	-0.648736	0.0289088	0.135585
ENSG00000196072	BLOC1S2	0.50679	0.0290197	0.135676
ENSG00000135164	DMTF1	0.524928	0.0307767	0.135919
ENSG00000257017	HP	0.47212	0.0278292	0.135919
ENSG00000074527	NTN4	-0.686629	0.0282644	0.136038
ENSG00000139726	DENR	0.570027	0.0292894	0.136038
ENSG00000284431	AL022238.4	-0.771679	0.0196363	0.136048
ENSG00000162702	ZNF281	0.527862	0.0293439	0.136164
ENSG00000265241	RBM8A	0.540702	0.0279353	0.13618
ENSG00000165816	VWA2	-0.919195	0.0186916	0.137521
ENSG00000113368	LMNB1	0.622275	0.0262363	0.137542
ENSG00000164181	ELOVL7	-0.631149	0.0234721	0.137568
ENSG00000076201	PTPN23	-0.614636	0.0262643	0.13785
ENSG00000123989	CHPF	-0.845567	0.0243104	0.13785
ENSG00000136518	ACTL6A	0.68246	0.0253937	0.13785
ENSG00000154655	L3MBTL4	-0.80455	0.0253918	0.13785
ENSG00000160471	COX6B2	-0.811162	0.0224031	0.13785
ENSG00000169155	ZBTB43	0.61278	0.0254199	0.13785
ENSG00000170855	TRIAP1	0.360908	0.0292971	0.13785
ENSG00000197062	ZSCAN26	0.47173	0.0199957	0.137918
ENSG00000268655	AC008687.4	-0.367315	0.0193832	0.13803
ENSG00000268861	AC008878.3	-0.650091	0.0254794	0.13803
ENSG00000123358	NR4A1	-0.758737	0.0255467	0.138347
ENSG00000112159	MDN1	-0.70668	0.0225802	0.138491
ENSG00000125285	SOX21	-0.971393	0.01899	0.138491
ENSG00000182836	PLCXD3	-0.706003	0.0237394	0.138491
ENSG00000063244	U2AF2	-0.556109	0.0256223	0.138565
ENSG00000104980	TIMM44	-0.70675	0.0173759	0.138682
ENSG00000122696	SLC25A51	0.630592	0.0238089	0.138682
ENSG00000197892	KIF13B	-0.681265	0.0256594	0.138682
ENSG00000011258	MBTD1	0.611436	0.026292	0.138704
ENSG00000119383	PTPA	-0.581065	0.026608	0.138704
ENSG00000131037	EPS8L1	-0.872887	0.030214	0.138704
ENSG00000131503	ANKHD1	0.512933	0.0264282	0.138704
ENSG00000156931	VPS8	0.609765	0.0257675	0.138704
ENSG00000158863	FAM160B2	-0.718602	0.0299969	0.138704
ENSG00000165181	SHOC1	0.495566	0.0265981	0.138704
ENSG00000183309	ZNF623	-0.732045	0.0226959	0.138704
ENSG00000187474	FPR3	-0.612131	0.0301395	0.138704
ENSG00000257767	AC002996.1	-1.30987	0.0238378	0.138704
ENSG00000285982	AC012213.5	0.433019	0.0196089	0.138704
ENSG00000198053	SIRPA	0.585899	0.0281196	0.138733
ENSG00000165684	SNAPC4	-0.747045	0.0247231	0.138817
ENSG00000112584	FAM120B	0.520057	0.0264282	0.138846
ENSG00000119242	CCDC92	-0.594869	0.0343511	0.138846
ENSG00000137266	SLC22A23	-0.967613	0.0264273	0.138846
ENSG00000186812	ZNF397	0.473398	0.0303072	0.138846
ENSG00000165288	BRWD3	0.629916	0.0279145	0.138888
ENSG00000205078	SYCE1L	-0.574516	0.0247991	0.138959
ENSG00000148154	UGCG	0.656546	0.0268759	0.138977
ENSG00000166348	USP54	-0.737184	0.0224621	0.138977
ENSG00000219200	RNASEK	0.576754	0.0269239	0.139178
ENSG00000111602	TIMELESS	-0.777297	0.0192724	0.13919
ENSG00000077549	CAPZB	0.57039	0.027431	0.139212
ENSG00000162458	FBLIM1	-0.70021	0.0229163	0.139212
ENSG00000185246	PRPF39	-0.577336	0.0265791	0.139212
ENSG00000134901	POGLUT2	-0.262028	0.0294595	0.139333
ENSG00000111199	TRPV4	-0.902908	0.0249574	0.139371
ENSG00000113810	SMC4	0.597187	0.0303069	0.139371
ENSG00000143256	PFDN2	0.625215	0.0304671	0.139603
ENSG00000184047	DIABLO	0.466627	0.0324022	0.139603
ENSG00000187260	WDR86	-0.902737	0.0250328	0.139603
ENSG00000244476	ERVFRD-1	0.739314	0.0242361	0.139603
ENSG00000114853	ZBTB47	-0.712227	0.0250666	0.139744
ENSG00000181378	CFAP65	-1.09352	0.026191	0.139818
ENSG00000132517	SLC52A1	-0.810069	0.0262105	0.139875
ENSG00000171914	TLN2	-0.506678	0.0262646	0.140116
ENSG00000184207	PGP	-0.678458	0.0297579	0.140221
ENSG00000126804	ZBTB1	0.580728	0.0308785	0.14031
ENSG00000170471	RALGAPB	0.522524	0.0308849	0.14031
ENSG00000101577	LPIN2	0.495423	0.0284681	0.140369
ENSG00000143337	TOR1AIP1	0.57726	0.0325259	0.140369
ENSG00000184361	SPATA32	-0.699629	0.0232485	0.140369
ENSG00000120686	UFM1	0.606167	0.0307795	0.140404
ENSG00000172016	REG3A	-0.0465995	0.00194882	0.140454
ENSG00000279765	AC013394.1	0.5905	0.0271461	0.140737
ENSG00000265354	TIMM23	0.699327	0.0271084	0.140978
ENSG00000172771	EFCAB12	-0.642886	0.026597	0.141268
ENSG00000173207	CKS1B	0.619026	0.0265883	0.141268
ENSG00000177352	CCDC71	0.679736	0.0254677	0.141268
ENSG00000175390	EIF3F	-0.659488	0.0328406	0.141272
ENSG00000167863	ATP5PD	0.551236	0.0276351	0.141387
ENSG00000169299	PGM2	0.684794	0.0266464	0.141387
ENSG00000138175	ARL3	0.693813	0.0307566	0.141472
ENSG00000184575	XPOT	-0.563301	0.0272695	0.141472
ENSG00000212807	OR2A42	-0.87808	0.0197396	0.141472
ENSG00000214021	TTLL3	-0.498602	0.0313181	0.141472
ENSG00000166260	COX11	-0.614319	0.035549	0.141636
ENSG00000138668	HNRNPD	0.509237	0.0330459	0.141725
ENSG00000241360	PDXP	-0.800921	0.0203695	0.141725
ENSG00000182934	SRPRA	0.484514	0.0289217	0.141744
ENSG00000125484	GTF3C4	-0.659734	0.0236361	0.141755
ENSG00000198015	MRPL42	-0.382796	0.0312786	0.141771
ENSG00000110881	ASIC1	-0.474632	0.0204259	0.141809
ENSG00000141294	LRRC46	-1.08745	0.0249174	0.141809
ENSG00000143217	NECTIN4	-0.803535	0.0268567	0.141809
ENSG00000163807	KIAA1143	0.655282	0.0268671	0.141809
ENSG00000188167	TMPPE	-0.562973	0.0236681	0.141809
ENSG00000196588	MRTFA	-0.503087	0.0315211	0.141809
ENSG00000135736	CCDC102A	-0.930782	0.0199634	0.141912
ENSG00000068137	PLEKHH3	-0.803312	0.0249607	0.141936
ENSG00000142534	RPS11	0.616636	0.0276472	0.14206
ENSG00000163820	FYCO1	-0.680898	0.0275561	0.14206
ENSG00000174808	BTC	-0.600174	0.0205693	0.142433
ENSG00000185043	CIB1	-0.662009	0.0292659	0.14276
ENSG00000105447	GRWD1	-0.786369	0.0259796	0.142802
ENSG00000164512	ANKRD55	0.536788	0.0307158	0.142849
ENSG00000100519	PSMC6	0.463114	0.0335123	0.142861
ENSG00000266967	AARSD1	-0.61788	0.0361239	0.142918
ENSG00000125901	MRPS26	-0.770234	0.0252175	0.142965
ENSG00000178105	DDX10	-0.532589	0.0317326	0.142965
ENSG00000149257	SERPINH1	-0.67747	0.0252456	0.143029
ENSG00000198246	SLC29A3	-0.753221	0.0252554	0.143037
ENSG00000124608	AARS2	-0.679049	0.0261022	0.143093
ENSG00000122958	VPS26A	0.560613	0.0319867	0.143122
ENSG00000149294	NCAM1	0.424141	0.0272732	0.143122
ENSG00000232859	LYRM9	-0.720643	0.0240751	0.143186
ENSG00000214194	SMIM30	0.682857	0.0273111	0.143226
ENSG00000167685	ZNF444	-0.717653	0.0363974	0.143521
ENSG00000102780	DGKH	-0.694228	0.0280294	0.143635
ENSG00000103199	ZNF500	-0.835864	0.0241794	0.143635
ENSG00000090006	LTBP4	-0.949928	0.0185722	0.143655
ENSG00000128928	IVD	-0.727915	0.0254567	0.143661
ENSG00000184178	SCFD2	-0.76394	0.0274487	0.143661
ENSG00000123096	SSPN	0.662295	0.0310899	0.143725
ENSG00000074800	ENO1	0.532668	0.0285282	0.143839
ENSG00000188277	C15orf62	-0.966678	0.0207169	0.143839
ENSG00000115808	STRN	0.59117	0.0341561	0.143907
ENSG00000144285	SCN1A	0.701157	0.0242928	0.143907
ENSG00000118518	RNF146	0.546995	0.0307911	0.143934
ENSG00000139433	GLTP	0.531332	0.0307959	0.143934
ENSG00000156127	BATF	0.623179	0.0340682	0.143934
ENSG00000162512	SDC3	-0.7052	0.0366775	0.143934
ENSG00000186318	BACE1	-0.771918	0.0243398	0.143934
ENSG00000197520	FAM177B	0.358246	0.0317783	0.143934
ENSG00000066230	SLC9A3	-0.912961	0.0243772	0.144072
ENSG00000198604	BAZ1A	0.644516	0.0283803	0.144167
ENSG00000134375	TIMM17A	0.645402	0.0240118	0.144264
ENSG00000099260	PALMD	-0.686728	0.0277456	0.144495
ENSG00000212123	PRR22	-1.56068	0.00663689	0.144537
ENSG00000010219	DYRK4	-0.566524	0.0213972	0.144904
ENSG00000031698	SARS1	-0.582357	0.027861	0.144904
ENSG00000116133	DHCR24	-0.81139	0.0325018	0.144904
ENSG00000179532	DNHD1	-0.699288	0.0245846	0.144914
ENSG00000147231	RADX	0.684126	0.0219214	0.144967
ENSG00000130810	PPAN	-0.584721	0.0325862	0.145117
ENSG00000011451	WIZ	-0.646315	0.0214832	0.145123
ENSG00000129347	KRI1	-0.53913	0.028581	0.145123
ENSG00000158825	CDA	0.651022	0.0279662	0.145123
ENSG00000270800	RPS10-NUDT3	0.806805	0.0207208	0.145123
ENSG00000112118	MCM3	-0.702808	0.0247165	0.145356
ENSG00000126882	FAM78A	-0.675303	0.0280309	0.145356
ENSG00000135503	ACVR1B	0.584045	0.0346583	0.14556
ENSG00000215717	TMEM167B	0.506811	0.0346937	0.14566
ENSG00000049540	ELN	-0.660839	0.0290914	0.145675
ENSG00000115380	EFEMP1	-0.458914	0.0248193	0.145675
ENSG00000167131	CCDC103	-1.58355	0.00697196	0.145675
ENSG00000156384	SFR1	0.676417	0.0287969	0.145775
ENSG00000119328	ABITRAM	0.607865	0.0374785	0.145843
ENSG00000117614	SYF2	0.545669	0.0331446	0.14608
ENSG00000138036	DYNC2LI1	-0.632263	0.0288817	0.14608
ENSG00000113013	HSPA9	0.508235	0.0283262	0.146358
ENSG00000125409	TEKT3	-0.554321	0.0283212	0.146358
ENSG00000127951	FGL2	0.672824	0.0316888	0.14663
ENSG00000080839	RBL1	0.763654	0.0210585	0.146763
ENSG00000145700	ANKRD31	-0.177698	0.00255403	0.14695
ENSG00000204179	PTPN20	-0.520499	0.0334273	0.147036
ENSG00000065325	GLP2R	-0.230549	0.0211098	0.147247
ENSG00000133265	HSPBP1	-0.887815	0.0251864	0.147247
ENSG00000079335	CDC14A	-0.485775	0.0332762	0.147358
ENSG00000125520	SLC2A4RG	-0.72658	0.0292435	0.147358
ENSG00000162931	TRIM17	-0.891459	0.0224787	0.147358
ENSG00000273983	H3C8	-0.48306	0.0286163	0.147374
ENSG00000085733	CTTN	-0.842095	0.0333929	0.14772
ENSG00000229453	SPINK8	0.107422	0.0216148	0.14772
ENSG00000100427	MLC1	-0.661252	0.0216323	0.147792
ENSG00000198189	HSD17B11	0.621632	0.0287378	0.147806
ENSG00000197157	SND1	-0.545783	0.0287637	0.147891
ENSG00000063176	SPHK2	-0.757155	0.0288042	0.148002
ENSG00000115524	SF3B1	0.588029	0.0314105	0.148002
ENSG00000162623	TYW3	0.618454	0.0338828	0.148344
ENSG00000267795	SMIM22	-0.772309	0.0337062	0.148344
ENSG00000122545	SEPTIN7	0.539396	0.0305406	0.148545
ENSG00000026950	BTN3A1	-0.622565	0.0299697	0.148597
ENSG00000080511	RDH8	0.164918	0.0220551	0.148597
ENSG00000110066	KMT5B	0.465464	0.0299539	0.148597
ENSG00000132612	VPS4A	0.592823	0.0340144	0.148597
ENSG00000169504	CLIC4	0.591352	0.0313057	0.148597
ENSG00000123240	OPTN	0.574611	0.0340741	0.148712
ENSG00000154237	LRRK1	-0.678731	0.029043	0.148712
ENSG00000230062	ANKRD66	-0.397044	0.0278055	0.148712
ENSG00000135469	COQ10A	-0.665869	0.0297144	0.148759
ENSG00000077616	NAALAD2	0.661484	0.033521	0.148802
ENSG00000131864	USP29	-0.541449	0.0297721	0.148951
ENSG00000137714	FDX1	-0.505748	0.0270473	0.149061
ENSG00000258881	AC007040.2	0.78323	0.021601	0.149061
ENSG00000128917	DLL4	0.384211	0.00723158	0.149063
ENSG00000078043	PIAS2	0.632933	0.0339739	0.149137
ENSG00000113649	TCERG1	-0.587971	0.0339791	0.149137
ENSG00000154319	FAM167A	-0.720167	0.0216068	0.149137
ENSG00000169718	DUS1L	-0.715689	0.0253397	0.149137
ENSG00000142186	SCYL1	-0.469291	0.0326381	0.149164
ENSG00000119684	MLH3	-0.545111	0.0271492	0.149284
ENSG00000148288	GBGT1	-0.537022	0.0343572	0.149317
ENSG00000108469	RECQL5	-0.76945	0.0344117	0.149506
ENSG00000128699	ORMDL1	0.640745	0.0198773	0.149574
ENSG00000203814	H2BC18	0.615006	0.0293794	0.14964
ENSG00000085999	RAD54L	-0.647944	0.0259741	0.149939
ENSG00000130653	PNPLA7	-1.02677	0.0218104	0.150153
ENSG00000136270	TBRG4	-0.543122	0.0344528	0.150194
ENSG00000171860	C3AR1	0.583466	0.0295358	0.150194
ENSG00000183145	RIPPLY3	-0.637452	0.033421	0.150194
ENSG00000115267	IFIH1	0.660223	0.0319119	0.150244
ENSG00000092964	DPYSL2	-0.589766	0.0345283	0.150328
ENSG00000116151	MORN1	-0.831865	0.0261089	0.150328
ENSG00000141569	TRIM65	-0.693987	0.0295945	0.150328
ENSG00000073578	SDHA	-0.49498	0.0365588	0.150372
ENSG00000169429	CXCL8	0.380832	0.029628	0.150372
ENSG00000185973	TMLHE	0.581846	0.0367758	0.150445
ENSG00000111335	OAS2	-0.588408	0.0331102	0.150445
ENSG00000131747	TOP2A	0.554858	0.0275993	0.150735
ENSG00000151612	ZNF827	-0.783757	0.0262233	0.150735
ENSG00000162616	DNAJB4	-0.608726	0.0275906	0.150735
ENSG00000167700	MFSD3	-0.918146	0.0285011	0.150735
ENSG00000114902	SPCS1	0.478481	0.0369398	0.150776
ENSG00000164796	CSMD3	-0.624436	0.0297824	0.150776
ENSG00000005001	PRSS22	-0.998238	0.0332693	0.150829
ENSG00000115828	QPCT	0.572379	0.0375091	0.150914
ENSG00000105523	FAM83E	-0.828879	0.0298687	0.151025
ENSG00000127241	MASP1	-0.415956	0.0277057	0.151025
ENSG00000132330	SCLY	-0.559196	0.0370988	0.151182
ENSG00000091656	ZFHX4	0.586269	0.0299517	0.151193
ENSG00000096433	ITPR3	-0.876103	0.0286918	0.151193
ENSG00000162040	HS3ST6	-0.618521	0.0277547	0.151193
ENSG00000238227	TMEM250	-0.734347	0.0230018	0.151193
ENSG00000204257	HLA-DMA	-0.686376	0.035183	0.15134
ENSG00000129951	PLPPR3	-0.90012	0.0265188	0.151662
ENSG00000147010	SH3KBP1	0.501981	0.0371222	0.151667
ENSG00000009830	POMT2	-0.794809	0.0261418	0.151739
ENSG00000115935	WIPF1	0.484198	0.0309554	0.151739
ENSG00000119689	DLST	0.413777	0.0301652	0.151739
ENSG00000120868	APAF1	0.626203	0.0325829	0.151739
ENSG00000125652	ALKBH7	-0.586279	0.0400551	0.151739
ENSG00000159086	PAXBP1	-0.600373	0.026111	0.151739
ENSG00000188747	NOXA1	-0.873586	0.0279651	0.151739
ENSG00000215217	C5orf49	-0.888595	0.0308449	0.151739
ENSG00000272414	FAM47E-STBD1	0.647865	0.034781	0.151739
ENSG00000162222	TTC9C	0.572013	0.0402143	0.151957
ENSG00000162302	RPS6KA4	-0.689937	0.0309245	0.151957
ENSG00000174574	AKIRIN1	0.486943	0.0354848	0.151957
ENSG00000156052	GNAQ	0.579833	0.0326721	0.15196
ENSG00000128309	MPST	-0.730605	0.0281163	0.152188
ENSG00000114933	INO80D	0.441538	0.0310493	0.152422
ENSG00000153250	RBMS1	0.562853	0.0331769	0.152539
ENSG00000164393	ADGRF2	-0.949647	0.0224837	0.152539
ENSG00000259494	MRPL46	-0.416161	0.0291348	0.152539
ENSG00000204389	HSPA1A	0.631235	0.0312421	0.152647
ENSG00000008283	CYB561	-0.760654	0.0355363	0.152951
ENSG00000124688	MAD2L1BP	0.581289	0.0405989	0.152951
ENSG00000147432	CHRNB3	-0.3895	0.00729965	0.152951
ENSG00000092203	TOX4	0.543252	0.0358543	0.152954
ENSG00000137166	FOXP4	-0.826117	0.0269519	0.152954
ENSG00000013588	GPRC5A	-0.8366	0.0307115	0.153147
ENSG00000099769	IGFALS	-1.51462	0.0066121	0.153147
ENSG00000106991	ENG	-0.694953	0.030619	0.153147
ENSG00000135451	TROAP	0.643638	0.0270957	0.153147
ENSG00000142798	HSPG2	-0.836209	0.0306248	0.153147
ENSG00000144674	GOLGA4	0.488258	0.0306947	0.153147
ENSG00000156587	UBE2L6	0.587041	0.035969	0.153147
ENSG00000170846	AC093323.1	-0.666755	0.028449	0.153147
ENSG00000171621	SPSB1	-0.698954	0.030644	0.153147
ENSG00000185896	LAMP1	0.526199	0.0306772	0.153147
ENSG00000205084	TMEM231	-0.739558	0.0359949	0.153147
ENSG00000274523	RCC1L	-0.685711	0.0270217	0.153147
ENSG00000180891	CUEDC1	-0.790119	0.0285048	0.153169
ENSG00000037241	RPL26L1	0.673761	0.0307547	0.153221
ENSG00000164754	RAD21	0.531285	0.036088	0.153221
ENSG00000139146	SINHCAF	0.50385	0.0381987	0.153255
ENSG00000163060	TEKT4	-0.872066	0.0294882	0.153255
ENSG00000196872	KIAA1211L	-1.08441	0.0208532	0.153255
ENSG00000164828	SUN1	-0.823042	0.0332564	0.153297
ENSG00000118777	ABCG2	0.673404	0.0355676	0.15345
ENSG00000183723	CMTM4	-0.75181	0.0315573	0.15345
ENSG00000198039	ZNF273	-0.645404	0.0308887	0.153508
ENSG00000144395	CCDC150	-0.583274	0.0296155	0.1536
ENSG00000198216	CACNA1E	0.609522	0.0316544	0.153776
ENSG00000144747	TMF1	0.572564	0.0309848	0.15384
ENSG00000186815	TPCN1	-0.694455	0.0360746	0.153899
ENSG00000136247	ZDHHC4	-0.569148	0.0361072	0.15399
ENSG00000107249	GLIS3	-0.683159	0.0414361	0.154502
ENSG00000128159	TUBGCP6	-0.561569	0.0336168	0.154502
ENSG00000205755	CRLF2	-0.851884	0.0311672	0.154502
ENSG00000161618	ALDH16A1	-0.727391	0.0319023	0.154639
ENSG00000062650	WAPL	0.505471	0.0348452	0.154646
ENSG00000167113	COQ4	-0.6953	0.0319425	0.154737
ENSG00000039560	RAI14	-0.550054	0.0319558	0.154747
ENSG00000114796	KLHL24	0.521455	0.0393384	0.154747
ENSG00000128918	ALDH1A2	0.547621	0.032093	0.154747
ENSG00000188215	DCUN1D3	0.591562	0.03669	0.154747
ENSG00000130066	SAT1	0.599765	0.0313049	0.15476
ENSG00000181610	MRPS23	-0.594942	0.0313077	0.15476
ENSG00000113318	MSH3	0.617311	0.0276373	0.154837
ENSG00000126464	PRR12	-0.775712	0.0290998	0.154994
ENSG00000273173	SNURF	-0.168735	0.0313956	0.155049
ENSG00000099889	ARVCF	-0.890849	0.0291924	0.15539
ENSG00000117640	MTFR1L	-0.436331	0.0315251	0.155408
ENSG00000132153	DHX30	-0.537345	0.036784	0.155408
ENSG00000183397	C19orf71	-0.83085	0.0277842	0.155408
ENSG00000244509	APOBEC3C	-0.566587	0.0322123	0.155408
ENSG00000261236	BOP1	-0.695507	0.0418694	0.155408
ENSG00000072422	RHOBTB1	-0.844384	0.023439	0.155541
ENSG00000092330	TINF2	0.525494	0.0397052	0.155541
ENSG00000114331	ACAP2	0.519758	0.0327621	0.155541
ENSG00000140691	ARMC5	-0.649295	0.0316288	0.155541
ENSG00000149289	ZC3H12C	0.592046	0.0316246	0.155541
ENSG00000155066	PROM2	-0.799113	0.032306	0.155541
ENSG00000174327	SLC16A13	-0.81243	0.0233884	0.155541
ENSG00000273331	TM4SF19-TCTEX1D2	-0.144401	0.024858	0.155541
ENSG00000167637	ZNF283	-0.664811	0.029349	0.155541
ENSG00000155111	CDK19	0.524583	0.0323993	0.155726
ENSG00000163611	SPICE1	0.668466	0.0317133	0.155788
ENSG00000135974	C2orf49	0.522116	0.0317358	0.155832
ENSG00000164494	PDSS2	-0.660595	0.0294406	0.155832
ENSG00000109911	ELP4	-0.54857	0.0371172	0.156087
ENSG00000166888	STAT6	-0.489741	0.0347037	0.156087
ENSG00000254732	AP001931.1	-1.13937	0.0318237	0.156087
ENSG00000173272	MZT2A	-0.63952	0.0325591	0.156154
ENSG00000119397	CNTRL	0.546488	0.0374135	0.156329
ENSG00000143420	ENSA	-0.661711	0.0374706	0.156519
ENSG00000136250	AOAH	0.620029	0.0327817	0.156535
ENSG00000147813	NAPRT	-0.666757	0.039483	0.156651
ENSG00000116044	NFE2L2	0.53924	0.0337932	0.156757
ENSG00000137486	ARRB1	-0.638775	0.0320692	0.156901
ENSG00000198886	MT-ND4	0.530118	0.0349684	0.156901
ENSG00000100711	ZFYVE21	-0.724303	0.0297568	0.156919
ENSG00000014216	CAPN1	-0.53402	0.0405281	0.157144
ENSG00000115091	ACTR3	0.558905	0.0339981	0.157144
ENSG00000123728	RAP2C	0.553318	0.0397921	0.157144
ENSG00000146910	CNPY1	0.480588	0.0237914	0.157144
ENSG00000158470	B4GALT5	0.599771	0.0339921	0.157144
ENSG00000158517	NCF1	0.621879	0.0333458	0.157144
ENSG00000164362	TERT	0.38307	0.00799064	0.157144
ENSG00000165030	NFIL3	0.636494	0.0329972	0.157144
ENSG00000172519	OR10H5	-0.730659	0.0298368	0.157144
ENSG00000182196	ARL6IP4	-0.666674	0.0399669	0.157144
ENSG00000269242	AC010422.3	-0.596328	0.032221	0.157144
ENSG00000198771	RCSD1	0.57111	0.0322976	0.157383
ENSG00000153029	MR1	0.438369	0.0334575	0.157646
ENSG00000067066	SP100	0.556319	0.0323806	0.15769
ENSG00000113742	CPEB4	0.582161	0.0324369	0.157744
ENSG00000116824	CD2	0.378215	0.031076	0.157744
ENSG00000126016	AMOT	-0.762763	0.0373782	0.157744
ENSG00000131876	SNRPA1	0.58395	0.0380514	0.157744
ENSG00000132881	CPLANE2	-0.545562	0.0246636	0.157744
ENSG00000003989	SLC7A2	-0.97169	0.0301138	0.157822
ENSG00000213658	LAT	-0.648869	0.0324936	0.157899
ENSG00000173193	PARP14	0.613257	0.038209	0.158226
ENSG00000186298	PPP1CC	0.523439	0.0382262	0.158248
ENSG00000099341	PSMD8	0.480469	0.0326404	0.15827
ENSG00000131373	HACL1	-0.472448	0.0312502	0.15827
ENSG00000156113	KCNMA1	-0.558011	0.0326015	0.15827
ENSG00000163877	SNIP1	0.530668	0.0380744	0.15827
ENSG00000228836	CT45A5	0.0199393	2.56472e-07	0.15827
ENSG00000068724	TTC7A	-0.688328	0.0326692	0.158361
ENSG00000102678	FGF9	0.635971	0.0246346	0.158436
ENSG00000118046	STK11	-0.661894	0.030337	0.158436
ENSG00000141424	SLC39A6	0.574271	0.0434949	0.158436
ENSG00000127249	ATP13A4	-0.768502	0.0303648	0.158502
ENSG00000075711	DLG1	-0.474338	0.036567	0.158549
ENSG00000133401	PDZD2	-0.532181	0.043575	0.158582
ENSG00000131116	ZNF428	-0.766093	0.0304158	0.158622
ENSG00000104973	MED25	-0.574923	0.0354426	0.158726
ENSG00000136689	IL1RN	0.502122	0.0337348	0.158872
ENSG00000145833	DDX46	0.531616	0.0407829	0.158872
ENSG00000171595	DNAI2	-1.07076	0.0336207	0.158872
ENSG00000198515	CNGA1	-0.459785	0.0372686	0.159035
ENSG00000105852	PON3	0.434684	0.0291194	0.15911
ENSG00000112659	CUL9	-0.552418	0.0330067	0.15911
ENSG00000115275	MOGS	-0.622779	0.0305916	0.15911
ENSG00000118898	PPL	-0.810962	0.0223478	0.15911
ENSG00000140481	CCDC33	-0.847523	0.0329867	0.15911
ENSG00000141401	IMPA2	0.626771	0.0409478	0.15911
ENSG00000148824	MTG1	-0.740404	0.030618	0.15911
ENSG00000153789	FAM92B	-0.729984	0.0337707	0.159135
ENSG00000164265	SCGB3A2	-0.650513	0.0348706	0.159135
ENSG00000152520	PAN3	0.550313	0.0342094	0.159317
ENSG00000047056	WDR37	0.54613	0.0342483	0.159353
ENSG00000101204	CHRNA4	0.0194725	0.0317154	0.159353
ENSG00000134460	IL2RA	0.668937	0.0292168	0.159353
ENSG00000144749	LRIG1	-0.733139	0.0292675	0.159567
ENSG00000153446	C16orf89	-0.754225	0.030807	0.159682
ENSG00000101138	CSTF1	0.580768	0.0340094	0.159876
ENSG00000164603	BMT2	0.5136	0.0387699	0.160103
ENSG00000189180	ZNF33A	0.579101	0.0333927	0.160388
ENSG00000166105	GLB1L3	0.565714	0.031024	0.160562
ENSG00000249931	GOLGA8K	-0.687016	0.0254449	0.160562
ENSG00000152475	ZNF837	-2.08519	0.00300342	0.160651
ENSG00000134594	RAB33A	0.337048	0.0335153	0.160781
ENSG00000074855	ANO8	-0.710784	0.0311173	0.16086
ENSG00000147138	GPR174	-0.76133	0.0290931	0.16086
ENSG00000048028	USP28	0.660792	0.0343162	0.160877
ENSG00000185875	THNSL1	-0.355591	0.0255581	0.160942
ENSG00000104888	SLC17A7	-0.681852	0.0343817	0.16097
ENSG00000112234	FBXL4	0.521777	0.0343755	0.16097
ENSG00000154582	ELOC	0.472011	0.0415116	0.16097
ENSG00000165280	VCP	-0.533074	0.0345173	0.16097
ENSG00000198763	MT-ND2	0.516541	0.0366817	0.16097
ENSG00000170921	TANC2	0.631223	0.0336647	0.161007
ENSG00000010327	STAB1	-0.67401	0.0363658	0.161012
ENSG00000101294	HM13	0.559644	0.0355516	0.161012
ENSG00000157985	AGAP1	-0.949443	0.02592	0.16119
ENSG00000174136	RGMB	-0.795373	0.0323248	0.161198
ENSG00000182809	CRIP2	-0.829509	0.0292879	0.161201
ENSG00000197446	CYP2F1	-0.755717	0.039612	0.161201
ENSG00000197748	CFAP43	-0.659175	0.0394053	0.161201
ENSG00000035141	FAM136A	-0.608808	0.0450619	0.16166
ENSG00000184924	PTRHD1	-0.57095	0.0314321	0.16166
ENSG00000085276	MECOM	-0.800491	0.0260565	0.161697
ENSG00000117500	TMED5	0.536763	0.0398322	0.161854
ENSG00000075413	MARK3	0.47221	0.0352423	0.161905
ENSG00000074657	ZNF532	-0.565324	0.0395703	0.161919
ENSG00000101457	DNTTIP1	0.557749	0.0398863	0.161919
ENSG00000168118	RAB4A	-0.721138	0.0340047	0.161919
ENSG00000175445	LPL	-0.435273	0.0421931	0.161919
ENSG00000074695	LMAN1	-0.596438	0.034071	0.162003
ENSG00000102178	UBL4A	-0.65011	0.0348443	0.162003
ENSG00000122970	IFT81	-0.628364	0.0422788	0.162003
ENSG00000170006	TMEM154	0.535733	0.0359612	0.162003
ENSG00000254827	SLC22A18AS	0.465403	0.0316117	0.162003
ENSG00000132356	PRKAA1	0.515469	0.0421408	0.162205
ENSG00000116117	PARD3B	-0.666776	0.0386925	0.162277
ENSG00000239642	MEIKIN	0.212568	0.0253223	0.162277
ENSG00000275342	PRAG1	-0.837076	0.0252674	0.162277
ENSG00000100033	PRODH	-0.604478	0.0349628	0.162279
ENSG00000060656	PTPRU	-0.802518	0.0342171	0.162319
ENSG00000019169	MARCO	-0.652933	0.0361517	0.162449
ENSG00000042429	MED17	0.39601	0.0342855	0.162546
ENSG00000122386	ZNF205	-1.01306	0.0269599	0.162576
ENSG00000132915	PDE6A	0.614232	0.0302788	0.1626
ENSG00000162300	ZFPL1	0.610735	0.0343195	0.1626
ENSG00000117868	ESYT2	0.493128	0.0343584	0.162655
ENSG00000119138	KLF9	0.646521	0.0343705	0.162655
ENSG00000196735	HLA-DQA1	-0.579643	0.0371067	0.162655
ENSG00000101844	ATG4A	0.746952	0.0254946	0.162798
ENSG00000176619	LMNB2	-0.671286	0.0304448	0.163246
ENSG00000204611	ZNF616	-0.660812	0.0320667	0.163468
ENSG00000161960	EIF4A1	0.521751	0.0365143	0.163537
ENSG00000196832	OR11G2	-0.666764	0.025698	0.163615
ENSG00000155906	RMND1	0.562899	0.0321637	0.163766
ENSG00000159788	RGS12	-0.695907	0.0404488	0.163766
ENSG00000118640	VAMP8	-0.602268	0.0436618	0.16391
ENSG00000163814	CDCP1	-0.542774	0.043073	0.16391
ENSG00000014824	SLC30A9	0.577591	0.0355219	0.163936
ENSG00000244115	DNAJC25-GNG10	0.583594	0.040778	0.163961
ENSG00000137869	CYP19A1	0.269673	0.0257851	0.164062
ENSG00000271303	SRXN1	0.538847	0.0359736	0.164062
ENSG00000183542	KLRC4	-0.168228	0.0257652	0.164225
ENSG00000053501	USE1	-0.571894	0.03026	0.164411
ENSG00000138092	CENPO	0.6481	0.0356984	0.164456
ENSG00000095637	SORBS1	-0.504691	0.0357594	0.164641
ENSG00000125703	ATG4C	-0.394332	0.0268842	0.164641
ENSG00000127325	BEST3	0.659099	0.0349846	0.164641
ENSG00000139734	DIAPH3	-0.37928	0.0308809	0.164695
ENSG00000106524	ANKMY2	0.423994	0.0237709	0.165101
ENSG00000113638	TTC33	0.582183	0.0467017	0.165144
ENSG00000113140	SPARC	-0.638034	0.0359305	0.165179
ENSG00000025770	NCAPH2	-0.493692	0.0413371	0.165474
ENSG00000155096	AZIN1	0.57073	0.0361359	0.165474
ENSG00000170448	NFXL1	-0.489422	0.035239	0.165474
ENSG00000197885	NKIRAS1	0.667498	0.0311029	0.165533
ENSG00000122068	FYTTD1	0.457208	0.0411846	0.165657
ENSG00000149534	MS4A2	-0.508747	0.033832	0.165701
ENSG00000085231	AK6	0.690663	0.0239216	0.165703
ENSG00000082153	BZW1	0.561847	0.0368735	0.16643
ENSG00000112972	HMGCS1	0.539889	0.0355175	0.16643
ENSG00000151465	CDC123	0.568617	0.0355406	0.16643
ENSG00000159692	CTBP1	-0.559572	0.0446409	0.16643
ENSG00000184221	OLIG1	0.630772	0.0272849	0.16643
ENSG00000283900	TPTEP2-CSNK1E	-0.723426	0.0263318	0.16643
ENSG00000197779	ZNF81	0.560227	0.041778	0.166685
ENSG00000161980	POLR3K	-0.516226	0.0473902	0.166711
ENSG00000180209	MYLPF	0.218938	0.00319725	0.166711
ENSG00000183671	GPR1	0.43112	0.00883781	0.166711
ENSG00000221926	TRIM16	-0.571357	0.0357066	0.166923
ENSG00000163082	SGPP2	0.668949	0.0309928	0.167044
ENSG00000126267	COX6B1	0.519888	0.0450489	0.167359
ENSG00000140465	CYP1A1	0.527504	0.00321531	0.167359
ENSG00000165215	CLDN3	-1.04165	0.0242685	0.167359
ENSG00000130433	CACNG6	-0.614172	0.0343754	0.167465
ENSG00000160117	ANKLE1	0.567305	0.0417439	0.167465
ENSG00000107779	BMPR1A	-0.643903	0.0266409	0.167701
ENSG00000172538	FAM170B	0.272907	0.00322557	0.167701
ENSG00000107566	ERLIN1	0.577478	0.0368036	0.167788
ENSG00000144827	ABHD10	0.630165	0.0276568	0.167788
ENSG00000152380	FAM151B	0.526622	0.0388802	0.167788
ENSG00000149218	ENDOD1	-0.685039	0.0274444	0.167919
ENSG00000162739	SLAMF6	-0.566275	0.0267213	0.167919
ENSG00000179178	TMEM125	-0.934825	0.0318023	0.167919
ENSG00000107960	STN1	-0.549356	0.031852	0.168067
ENSG00000050405	LIMA1	-0.658587	0.0370291	0.168471
ENSG00000150768	DLAT	0.709423	0.0268288	0.168471
ENSG00000126773	PCNX4	0.528462	0.0374714	0.168536
ENSG00000004779	NDUFAB1	0.605059	0.0370724	0.168568
ENSG00000132952	USPL1	0.625684	0.0336606	0.168659
ENSG00000169026	SLC49A3	-0.690915	0.0423703	0.168718
ENSG00000072803	FBXW11	-0.460624	0.0427579	0.169088
ENSG00000089063	TMEM230	0.442384	0.0393289	0.169088
ENSG00000134042	MRO	0.733242	0.0274255	0.169088
ENSG00000164949	GEM	-0.723874	0.0269866	0.169088
ENSG00000167792	NDUFV1	-0.606965	0.0427529	0.169088
ENSG00000111481	COPZ1	0.570834	0.0377464	0.169323
ENSG00000153113	CAST	0.461035	0.0365538	0.169476
ENSG00000127184	COX7C	0.609796	0.0398951	0.169493
ENSG00000181031	RPH3AL	-0.813287	0.0281145	0.169493
ENSG00000189195	BTBD8	0.744058	0.0271516	0.169493
ENSG00000058799	YIPF1	0.563008	0.0427429	0.169602
ENSG00000139144	PIK3C2G	0.649434	0.0271863	0.169602
ENSG00000138756	BMP2K	0.511541	0.0366613	0.169675
ENSG00000134107	BHLHE40	0.56678	0.0400833	0.170063
ENSG00000100360	IFT27	-0.729896	0.0367809	0.170128
ENSG00000011600	TYROBP	0.54374	0.0402064	0.170335
ENSG00000062194	GPBP1	0.542316	0.0401936	0.170335
ENSG00000109689	STIM2	-0.55773	0.0430092	0.170335
ENSG00000189319	FAM53B	-0.603588	0.0324959	0.170335
ENSG00000131236	CAP1	0.557811	0.0382699	0.170404
ENSG00000007168	PAFAH1B1	0.433464	0.0383154	0.170433
ENSG00000063322	MED29	0.527853	0.0431264	0.170433
ENSG00000099282	TSPAN15	-0.840181	0.0326245	0.170433
ENSG00000103253	HAGHL	-0.660327	0.0378025	0.170433
ENSG00000125650	PSPN	-0.67068	0.0354248	0.170433
ENSG00000138594	TMOD3	0.428809	0.0398916	0.170433
ENSG00000147894	C9orf72	0.490822	0.0390356	0.170433
ENSG00000160606	TLCD1	-0.78913	0.036957	0.170433
ENSG00000165506	DNAAF2	-0.679532	0.0418775	0.170449
ENSG00000115758	ODC1	0.566736	0.0459117	0.170474
ENSG00000174004	NRROS	-0.584098	0.0432582	0.170661
ENSG00000277322	GOLGA6L6	-0.190918	0.00798551	0.170661
ENSG00000090861	AARS1	-0.593356	0.0379561	0.170681
ENSG00000112304	ACOT13	0.564183	0.0321658	0.170681
ENSG00000140104	CLBA1	-0.793924	0.0371263	0.170681
ENSG00000171992	SYNPO	-0.752156	0.0282502	0.170681
ENSG00000053770	AP5M1	0.536881	0.0371431	0.170702
ENSG00000174306	ZHX3	0.437062	0.0327806	0.170748
ENSG00000123700	KCNJ2	0.481502	0.0459063	0.170828
ENSG00000138031	ADCY3	0.510342	0.0386178	0.170951
ENSG00000076067	RBMS2	-0.539838	0.049556	0.171101
ENSG00000117758	STX12	0.522408	0.0468814	0.171101
ENSG00000064270	ATP2C2	-0.768737	0.0373507	0.171306
ENSG00000073792	IGF2BP2	-0.588581	0.0438133	0.171306
ENSG00000125354	SEPTIN6	0.575174	0.0438292	0.171307
ENSG00000119655	NPC2	0.600331	0.0383534	0.17132
ENSG00000134955	SLC37A2	-0.58156	0.0373973	0.17132
ENSG00000149016	TUT1	-0.767777	0.0287299	0.17132
ENSG00000141642	ELAC1	0.656639	0.0347263	0.17147
ENSG00000136169	SETDB2	0.519698	0.0404171	0.171474
ENSG00000134070	IRAK2	0.605975	0.0384862	0.171612
ENSG00000164399	IL3	0.329412	0.0432389	0.171612
ENSG00000196693	ZNF33B	0.628796	0.0383434	0.171612
ENSG00000115084	SLC35F5	0.374953	0.0463536	0.171742
ENSG00000166167	BTRC	-0.620918	0.0349134	0.171994
ENSG00000170439	METTL7B	0.436292	0.0439088	0.171994
ENSG00000245680	ZNF585B	-0.626915	0.0439093	0.171994
ENSG00000065060	UHRF1BP1	-0.557702	0.0349312	0.172032
ENSG00000123595	RAB9A	0.625634	0.0326702	0.172054
ENSG00000138028	CGREF1	0.343866	0.00811833	0.172093
ENSG00000258839	MC1R	-0.748769	0.0349866	0.172155
ENSG00000109083	IFT20	0.399501	0.0442811	0.172222
ENSG00000049130	KITLG	-0.298651	0.0350935	0.172282
ENSG00000129566	TEP1	-0.548568	0.0390799	0.172282
ENSG00000159588	CCDC17	-0.717269	0.0443307	0.172282
ENSG00000175471	MCTP1	0.416737	0.037816	0.172282
ENSG00000182902	SLC25A18	0.690089	0.0297344	0.172282
ENSG00000198231	DDX42	0.542837	0.0390909	0.172282
ENSG00000256683	ZNF350	0.579432	0.0443612	0.172282
ENSG00000134463	ECHDC3	0.554451	0.0387385	0.172431
ENSG00000164430	CGAS	0.548117	0.0328483	0.172431
ENSG00000166839	ANKDD1A	0.60246	0.0409481	0.172529
ENSG00000176022	B3GALT6	-0.715989	0.0334851	0.172656
ENSG00000109466	KLHL2	0.544362	0.0414736	0.17288
ENSG00000165238	WNK2	-0.737473	0.0380339	0.17288
ENSG00000127554	GFER	-0.671456	0.0335747	0.1729
ENSG00000145879	SPINK7	0.234171	0.0439576	0.1729
ENSG00000154529	CNTNAP3B	0.625269	0.0380594	0.1729
ENSG00000155269	GPR78	-0.34815	0.0287042	0.1729
ENSG00000158715	SLC45A3	-0.800458	0.0299252	0.1729
ENSG00000162772	ATF3	-0.606062	0.047936	0.1729
ENSG00000177542	SLC25A22	-0.68953	0.035354	0.1729
ENSG00000196586	MYO6	-0.720769	0.0335946	0.1729
ENSG00000198467	TPM2	-0.771551	0.0353671	0.1729
ENSG00000138688	KIAA1109	0.586896	0.0381572	0.172941
ENSG00000089053	ANAPC5	0.408977	0.0426509	0.173124
ENSG00000233757	AC092835.1	-1.28626	0.00859683	0.173161
ENSG00000107036	RIC1	0.552651	0.0258949	0.173186
ENSG00000115365	LANCL1	0.580361	0.0355443	0.173443
ENSG00000180370	PAK2	0.541631	0.0383195	0.173443
ENSG00000067113	PLPP1	-0.868888	0.0289105	0.173508
ENSG00000138029	HADHB	0.4643	0.0482568	0.173508
ENSG00000143401	ANP32E	-0.517585	0.0476165	0.173508
ENSG00000170955	CAVIN3	-0.85226	0.03835	0.173508
ENSG00000275111	ZNF2	-0.653166	0.028897	0.173508
ENSG00000108219	TSPAN14	0.559819	0.0384731	0.173574
ENSG00000114270	COL7A1	-0.718148	0.0393025	0.173574
ENSG00000130147	SH3BP4	-0.774881	0.0393226	0.173574
ENSG00000141759	TXNL4A	0.454332	0.0415141	0.173574
ENSG00000178719	GRINA	0.544637	0.0405956	0.173574
ENSG00000254986	DPP3	-0.712731	0.0260219	0.173574
ENSG00000127947	PTPN12	0.546038	0.039925	0.173601
ENSG00000186094	AGBL4	-0.658493	0.0368827	0.173613
ENSG00000073614	KDM5A	0.451836	0.0385265	0.173666
ENSG00000196290	NIF3L1	0.619463	0.0385734	0.173828
ENSG00000116147	TNR	-0.738627	0.0293714	0.173905
ENSG00000141905	NFIC	-0.512557	0.0431815	0.174226
ENSG00000111412	C12orf49	-0.641775	0.0262284	0.174365
ENSG00000184260	H2AC20	0.57959	0.0408809	0.174365
ENSG00000157077	ZFYVE9	0.637381	0.0286656	0.174469
ENSG00000143190	POU2F1	0.523475	0.0455417	0.174497
ENSG00000150337	FCGR1A	0.607323	0.0387944	0.174497
ENSG00000166908	PIP4K2C	0.622463	0.0262844	0.174497
ENSG00000213204	AL049697.1	0.328368	0.0305083	0.174497
ENSG00000151726	ACSL1	0.541474	0.0398408	0.174511
ENSG00000146373	RNF217	-0.598541	0.0388694	0.174613
ENSG00000166068	SPRED1	-0.624727	0.0453668	0.174627
ENSG00000181704	YIPF6	0.42278	0.0454025	0.174715
ENSG00000083312	TNPO1	0.462575	0.0420329	0.174728
ENSG00000108774	RAB5C	0.425485	0.0411074	0.174728
ENSG00000117601	SERPINC1	0.238909	0.0306124	0.174728
ENSG00000133328	PLAAT2	-0.343508	0.0288853	0.174832
ENSG00000169084	DHRSX	-0.469629	0.0420946	0.174832
ENSG00000280071	GATD3B	-0.577414	0.0390009	0.174832
ENSG00000159377	PSMB4	0.524166	0.0421324	0.174844
ENSG00000146535	GNA12	-0.565493	0.0403626	0.174883
ENSG00000106483	SFRP4	0.67113	0.0362225	0.174894
ENSG00000004838	ZMYND10	-0.669038	0.0455937	0.17493
ENSG00000197858	GPAA1	-0.561736	0.0390845	0.17493
ENSG00000128585	MKLN1	0.565529	0.0422212	0.174963
ENSG00000006015	REX1BD	-0.58747	0.0400046	0.175034
ENSG00000151348	EXT2	-0.533768	0.0400776	0.175304
ENSG00000126391	FRMD8	-0.592207	0.0423476	0.175434
ENSG00000110841	PPFIBP1	-0.541112	0.0401404	0.175479
ENSG00000137133	HINT2	-0.365262	0.0376312	0.175529
ENSG00000120539	MASTL	-0.492629	0.0346767	0.175608
ENSG00000103051	COG4	-0.500216	0.0393931	0.175862
ENSG00000181381	DDX60L	0.544559	0.0415688	0.175862
ENSG00000196353	CPNE4	0.243191	0.0309919	0.175987
ENSG00000132361	CLUH	-0.723582	0.0403527	0.176107
ENSG00000068028	RASSF1	-0.654971	0.0366924	0.17641
ENSG00000116260	QSOX1	-0.583961	0.0417479	0.17641
ENSG00000119900	OGFRL1	0.517643	0.0441727	0.17641
ENSG00000063601	MTMR1	0.567562	0.0343999	0.17666
ENSG00000107338	SHB	-0.716438	0.0396806	0.17666
ENSG00000125676	THOC2	0.475948	0.0465533	0.17666
ENSG00000141503	MINK1	-0.430143	0.046534	0.17666
ENSG00000182175	RGMA	-0.69006	0.039653	0.17666
ENSG00000163660	CCNL1	0.548015	0.0433238	0.176717
ENSG00000168913	ENHO	-1.07724	0.0299036	0.176717
ENSG00000197530	MIB2	-0.708472	0.0406185	0.176717
ENSG00000204619	PPP1R11	0.459506	0.0429145	0.176732
ENSG00000163347	CLDN1	-0.547451	0.0528617	0.176736
ENSG00000173442	EHBP1L1	-0.681284	0.0397683	0.176736
ENSG00000133641	C12orf29	-0.508368	0.0398417	0.176917
ENSG00000138078	PREPL	0.49452	0.0369686	0.176917
ENSG00000161999	JMJD8	-0.63957	0.0398374	0.176917
ENSG00000166479	TMX3	0.574858	0.0398763	0.176917
ENSG00000166923	GREM1	0.654679	0.036961	0.176917
ENSG00000250151	ARPC4-TTLL3	0.572815	0.0467721	0.176917
ENSG00000102575	ACP5	-0.627372	0.0502064	0.176999
ENSG00000124160	NCOA5	-0.605621	0.0352031	0.176999
ENSG00000204386	NEU1	0.507989	0.0468322	0.176999
ENSG00000240857	RDH14	-0.730683	0.038338	0.177368
ENSG00000082701	GSK3B	0.443127	0.0447493	0.177482
ENSG00000152556	PFKM	-0.664367	0.0400686	0.177482
ENSG00000167733	HSD11B1L	-0.660111	0.0400938	0.177482
ENSG00000170315	UBB	0.544188	0.0423057	0.177482
ENSG00000144381	HSPD1	0.564652	0.0401362	0.17757
ENSG00000196227	FAM217B	0.637828	0.0354008	0.17757
ENSG00000134884	ARGLU1	-0.369038	0.0468713	0.177634
ENSG00000187801	ZFP69B	-0.377135	0.0302464	0.177634
ENSG00000112149	CD83	0.582852	0.0438225	0.177635
ENSG00000145014	TMEM44	-0.702447	0.0402423	0.177811
ENSG00000160753	RUSC1	-0.731648	0.0354999	0.177811
ENSG00000082397	EPB41L3	-0.609602	0.0402817	0.177914
ENSG00000119922	IFIT2	0.356218	0.0435193	0.177968
ENSG00000176142	TMEM39A	0.537771	0.0469563	0.178157
ENSG00000267740	AC024592.3	0.443148	0.0317547	0.178299
ENSG00000118620	ZNF430	0.511994	0.0471009	0.178579
ENSG00000163029	SMC6	-0.490864	0.040489	0.178579
ENSG00000221883	ARIH2OS	0.620197	0.0388306	0.178742
ENSG00000073861	TBX21	-0.418026	0.0308638	0.178755
ENSG00000135679	MDM2	0.476253	0.044234	0.178755
ENSG00000121413	ZSCAN18	-0.721398	0.0352245	0.178971
ENSG00000154930	ACSS1	-0.666407	0.0358936	0.17914
ENSG00000162599	NFIA	-0.563647	0.0415827	0.17914
ENSG00000164053	ATRIP	-0.572354	0.0377452	0.17914
ENSG00000164434	FABP7	0.642473	0.0390098	0.179216
ENSG00000260286	ARMH2	0.314096	0.0301806	0.179216
ENSG00000162600	OMA1	0.546075	0.0407777	0.179351
ENSG00000107882	SUFU	-0.585759	0.0470281	0.179404
ENSG00000184277	TM2D3	0.486019	0.0504086	0.179524
ENSG00000124067	SLC12A4	-0.570411	0.0543565	0.17967
ENSG00000101997	CCDC22	-0.666836	0.0379488	0.179696
ENSG00000163328	GPR155	-0.539359	0.0480084	0.179696
ENSG00000254979	AP000781.2	0.461799	0.0409246	0.179696
ENSG00000005483	KMT2E	0.558235	0.0409501	0.179741
ENSG00000136197	C7orf25	0.349342	0.0409577	0.179741
ENSG00000143252	SDHC	0.498126	0.040969	0.179741
ENSG00000101182	PSMA7	0.46098	0.0506272	0.179902
ENSG00000121741	ZMYM2	0.568283	0.0410293	0.179905
ENSG00000140416	TPM1	-0.584984	0.0380672	0.179915
ENSG00000175485	OR52W1	0.404386	0.0309599	0.180166
ENSG00000054690	PLEKHH1	-0.742848	0.0381417	0.180166
ENSG00000115271	GCA	0.528964	0.0411769	0.180351
ENSG00000178149	DALRD3	-0.613592	0.0411977	0.180392
ENSG00000185046	ANKS1B	0.617524	0.0382474	0.180516
ENSG00000149930	TAOK2	-0.571181	0.0317017	0.180557
ENSG00000104884	ERCC2	-0.548414	0.0395346	0.180568
ENSG00000165458	INPPL1	-0.53309	0.0412899	0.180576
ENSG00000177370	TIMM22	-0.574888	0.0413025	0.180576
ENSG00000205643	CDPF1	-0.457214	0.031431	0.180576
ENSG00000049089	COL9A2	-0.773859	0.041425	0.181035
ENSG00000134744	TUT4	0.464534	0.0428608	0.181125
ENSG00000140750	ARHGAP17	-0.529198	0.0463221	0.181154
ENSG00000141378	PTRH2	0.530153	0.0482811	0.181154
ENSG00000205726	ITSN1	-0.720264	0.0280918	0.181154
ENSG00000011243	AKAP8L	-0.539041	0.0488322	0.181485
ENSG00000127837	AAMP	-0.516545	0.0416237	0.181485
ENSG00000133193	FAM104A	0.59864	0.0360988	0.181485
ENSG00000142627	EPHA2	-0.953942	0.0281778	0.181485
ENSG00000152942	RAD17	-0.51342	0.0516162	0.181485
ENSG00000142102	PGGHG	-0.610126	0.0454296	0.181552
ENSG00000007062	PROM1	-0.927312	0.0361421	0.181553
ENSG00000102974	CTCF	0.420926	0.0484935	0.181553
ENSG00000068078	FGFR3	-0.324013	0.0426494	0.181651
ENSG00000166922	SCG5	0.171197	0.00997519	0.181651
ENSG00000168397	ATG4B	-0.477434	0.0515311	0.181662
ENSG00000183287	CCBE1	-0.638066	0.0417529	0.181662
ENSG00000137074	APTX	0.399561	0.0466441	0.181705
ENSG00000185187	SIGIRR	-0.789007	0.0417772	0.181705
ENSG00000048740	CELF2	0.500595	0.0515993	0.181735
ENSG00000215187	FAM166B	-0.697532	0.0418157	0.181735
ENSG00000109881	CCDC34	-0.612899	0.0388383	0.181839
ENSG00000159593	NAE1	-0.540689	0.0491157	0.181839
ENSG00000169402	RSPH10B2	-0.700017	0.0427908	0.181839
ENSG00000083812	ZNF324	-0.667065	0.0388758	0.181861
ENSG00000102580	DNAJC3	0.521201	0.0491828	0.181861
ENSG00000137070	IL11RA	-0.596388	0.047432	0.181861
ENSG00000146066	HIGD2A	-0.548413	0.0467808	0.181861
ENSG00000118160	SLC8A2	0.24985	0.0310215	0.181949
ENSG00000168778	TCTN2	-0.650158	0.0370201	0.181956
ENSG00000149305	HTR3B	-0.592417	0.0389777	0.182141
ENSG00000127324	TSPAN8	0.310385	0.0311635	0.182254
ENSG00000119514	GALNT12	-0.719826	0.0390372	0.182303
ENSG00000136935	GOLGA1	-0.529651	0.0430496	0.182303
ENSG00000204006	C1orf185	0.120541	0.00946714	0.182303
ENSG00000177706	FAM20C	-0.623941	0.0520042	0.182358
ENSG00000013810	TACC3	-0.611639	0.0422238	0.182611
ENSG00000136122	BORA	0.486623	0.0422258	0.182611
ENSG00000164078	MST1R	-0.829885	0.0422044	0.182611
ENSG00000066136	NFYC	0.50283	0.0531611	0.182788
ENSG00000100625	SIX4	-0.670859	0.0487502	0.182811
ENSG00000131203	IDO1	0.498457	0.036712	0.182949
ENSG00000140534	TICRR	1.15823	0.0101251	0.182966
ENSG00000170848	PSG6	-0.653285	0.0479487	0.182966
ENSG00000007341	ST7L	0.470651	0.0493282	0.183055
ENSG00000164904	ALDH7A1	-0.476642	0.0424982	0.183436
ENSG00000100485	SOS2	0.498509	0.0460052	0.183773
ENSG00000145975	FAM217A	0.232331	0.0426111	0.183773
ENSG00000258677	AC022826.2	0.119666	0.0491106	0.183773
ENSG00000167977	KCTD5	-0.508724	0.0426253	0.183784
ENSG00000021762	OSBPL5	-0.731567	0.0376162	0.183824
ENSG00000095739	BAMBI	-0.622192	0.0316882	0.183838
ENSG00000110172	CHORDC1	0.429673	0.0526915	0.183838
ENSG00000127870	RNF6	0.582107	0.0426651	0.183838
ENSG00000147481	SNTG1	-0.689054	0.0426875	0.183838
ENSG00000103569	AQP9	0.516867	0.0438702	0.183978
ENSG00000120948	TARDBP	0.424855	0.0501538	0.183978
ENSG00000140983	RHOT2	-0.645752	0.0461634	0.183978
ENSG00000126456	IRF3	-0.594468	0.0427964	0.184068
ENSG00000068697	LAPTM4A	0.538112	0.0428492	0.184122
ENSG00000118181	RPS25	0.445855	0.0467608	0.184122
ENSG00000141367	CLTC	0.447539	0.0439878	0.184122
ENSG00000151611	MMAA	-0.494694	0.0378109	0.184122
ENSG00000157240	FZD1	-0.663582	0.0336562	0.184122
ENSG00000174950	CD164L2	-0.844529	0.0377937	0.184122
ENSG00000068438	FTSJ1	-0.597458	0.0438718	0.184193
ENSG00000110171	TRIM3	-0.621572	0.0438825	0.184193
ENSG00000164509	IL31RA	0.584507	0.0438904	0.184193
ENSG00000214562	NUTM2D	-0.712151	0.039841	0.184249
ENSG00000112305	SMAP1	0.453914	0.0398714	0.18429
ENSG00000116679	IVNS1ABP	0.543057	0.0440904	0.18429
ENSG00000115602	IL1RL1	0.356461	0.0480227	0.184379
ENSG00000091640	SPAG7	0.395545	0.0506118	0.184578
ENSG00000105989	WNT2	-0.044063	0.00887403	0.184578
ENSG00000164924	YWHAZ	0.511042	0.0442304	0.184578
ENSG00000166140	ZFYVE19	-0.627343	0.0441045	0.184578
ENSG00000174130	TLR6	0.553012	0.0430832	0.184578
ENSG00000196123	KIAA0895L	-0.667185	0.0413144	0.184578
ENSG00000198816	ZNF358	-0.727983	0.0413259	0.184578
ENSG00000188486	H2AX	-0.643304	0.0400994	0.184891
ENSG00000078142	PIK3C3	0.419591	0.0432694	0.184936
ENSG00000130584	ZBTB46	-0.702328	0.0381807	0.184936
ENSG00000144485	HES6	-0.521108	0.0414416	0.184936
ENSG00000165264	NDUFB6	0.601231	0.0332641	0.184936
ENSG00000103363	ELOB	0.507786	0.0468384	0.18521
ENSG00000136044	APPL2	0.522199	0.0457691	0.18521
ENSG00000132613	MTSS2	-0.765684	0.0402864	0.185401
ENSG00000286522	H3C2	0.421492	0.0435342	0.185771
ENSG00000036054	TBC1D23	0.500817	0.0436439	0.185886
ENSG00000108439	PNPO	-0.592216	0.0405012	0.185886
ENSG00000110422	HIPK3	0.439812	0.0475803	0.185886
ENSG00000138435	CHRNA1	0.650422	0.0331921	0.185886
ENSG00000152377	SPOCK1	0.229531	0.0343178	0.185886
ENSG00000174177	CTU2	-0.669806	0.0417832	0.185886
ENSG00000186184	POLR1D	0.53055	0.0471448	0.185886
ENSG00000196090	PTPRT	-0.60626	0.03847	0.185886
ENSG00000247595	SPTY2D1OS	0.567921	0.0435961	0.185886
ENSG00000107281	NPDC1	-0.633122	0.0446598	0.185897
ENSG00000198265	HELZ	0.467641	0.045173	0.185897
ENSG00000165164	CFAP47	-0.482319	0.0335874	0.185927
ENSG00000170684	ZNF296	-0.72853	0.0332826	0.186002
ENSG00000005108	THSD7A	0.255545	0.0333119	0.186015
ENSG00000142871	CCN1	-0.620245	0.0405978	0.186015
ENSG00000169903	TM4SF4	-0.0911863	0.0333042	0.186015
ENSG00000160111	CPAMD8	-0.590034	0.0447727	0.186022
ENSG00000070814	TCOF1	-0.587834	0.0447883	0.186037
ENSG00000064961	HMG20B	-0.553957	0.0511606	0.186159
ENSG00000122965	RBM19	-0.546616	0.0448666	0.186199
ENSG00000130513	GDF15	-0.594477	0.0439063	0.186199
ENSG00000148516	ZEB1	0.523589	0.0551968	0.186199
ENSG00000206113	CFAP99	-0.889556	0.0337101	0.186199
ENSG00000069956	MAPK6	0.47815	0.051537	0.186225
ENSG00000124217	MOCS3	-0.519499	0.0420952	0.186225
ENSG00000164733	CTSB	-0.55841	0.0455862	0.186225
ENSG00000091664	SLC17A6	0.374341	0.0439819	0.186319
ENSG00000163046	ANKRD30BL	-0.560841	0.0408171	0.186348
ENSG00000163071	SPATA18	-0.810913	0.0440123	0.186348
ENSG00000186591	UBE2H	0.515787	0.0456723	0.186376
ENSG00000198162	MAN1A2	0.520455	0.0440811	0.186539
ENSG00000129680	MAP7D3	-0.539908	0.0441183	0.186646
ENSG00000196118	CCDC189	-0.801777	0.0441447	0.186708
ENSG00000176641	RNF152	-0.617139	0.0410314	0.187056
ENSG00000132842	AP3B1	0.418516	0.0556676	0.187145
ENSG00000100425	BRD1	-0.546306	0.0549529	0.187146
ENSG00000130414	NDUFA10	0.49013	0.0519537	0.187146
ENSG00000276085	CCL3L3	0.337107	0.0454474	0.187146
ENSG00000115421	PAPOLG	0.520396	0.0443544	0.187293
ENSG00000073711	PPP2R3A	-0.57591	0.0411727	0.187399
ENSG00000170604	IRF2BP1	-0.6232	0.0512024	0.187481
ENSG00000179222	MAGED1	-0.599526	0.0392526	0.187764
ENSG00000087365	SF3B2	-0.492925	0.0470288	0.187795
ENSG00000104883	PEX11G	-0.738375	0.039296	0.187795
ENSG00000115053	NCL	-0.525431	0.0522973	0.187795
ENSG00000120725	SIL1	-0.55621	0.0445764	0.187795
ENSG00000125124	BBS2	-0.568625	0.0445506	0.187795
ENSG00000198203	SULT1C2	-0.557667	0.0445321	0.187795
ENSG00000145332	KLHL8	0.51585	0.0413844	0.187909
ENSG00000165704	HPRT1	0.625695	0.0387117	0.187955
ENSG00000170456	DENND5B	-0.481449	0.0414167	0.187955
ENSG00000100154	TTC28	-0.418176	0.0506164	0.188194
ENSG00000169682	SPNS1	-0.541207	0.0524939	0.188249
ENSG00000138835	RGS3	-0.529597	0.0555394	0.188336
ENSG00000105939	ZC3HAV1	0.500791	0.0500081	0.188365
ENSG00000127954	STEAP4	0.532738	0.0460051	0.188505
ENSG00000110344	UBE4A	0.533514	0.0523878	0.188542
ENSG00000143952	VPS54	0.43946	0.0304004	0.188542
ENSG00000173610	UGT2A1	-0.642746	0.0458935	0.188542
ENSG00000242247	ARFGAP3	0.528669	0.0489321	0.188542
ENSG00000126953	TIMM8A	-0.572977	0.0430504	0.188614
ENSG00000142330	CAPN10	-0.497873	0.0501552	0.188614
ENSG00000015133	CCDC88C	-0.616148	0.05284	0.188986
ENSG00000134352	IL6ST	0.480677	0.0556126	0.188991
ENSG00000122861	PLAU	0.498443	0.046874	0.189212
ENSG00000138764	CCNG2	0.53513	0.0488017	0.189212
ENSG00000140650	PMM2	-0.563391	0.0504416	0.189212
ENSG00000140995	DEF8	-0.544532	0.0568079	0.189212
ENSG00000159023	EPB41	0.452725	0.0451561	0.189212
ENSG00000162298	SYVN1	-0.492302	0.0560658	0.189212
ENSG00000172613	RAD9A	-0.653647	0.0451457	0.189212
ENSG00000172824	CES4A	-0.716812	0.0418904	0.189212
ENSG00000152102	FAM168B	0.407582	0.0462355	0.189243
ENSG00000163449	TMEM169	-0.570592	0.0434192	0.189624
ENSG00000155100	OTUD6B	-0.554063	0.0420622	0.189669
ENSG00000131584	ACAP3	-0.690736	0.0469798	0.189998
ENSG00000105825	TFPI2	-0.615417	0.0454588	0.190022
ENSG00000007202	KIAA0100	-0.411855	0.0454891	0.190098
ENSG00000132670	PTPRA	0.541624	0.0529514	0.190144
ENSG00000184949	FAM227A	-0.779096	0.0350533	0.190545
ENSG00000102466	FGF14	-0.420915	0.0517414	0.190899
ENSG00000162753	SLC9C2	-0.51439	0.0458054	0.191217
ENSG00000169554	ZEB2	0.552967	0.04998	0.191223
ENSG00000198826	ARHGAP11A	0.408259	0.0348685	0.191223
ENSG00000111850	SMIM8	-0.518932	0.0425561	0.191388
ENSG00000069998	HDHD5	-0.630811	0.0426113	0.191586
ENSG00000072506	HSD17B10	-0.594433	0.0426302	0.191617
ENSG00000114993	RTKN	-0.617395	0.0440584	0.191617
ENSG00000129250	KIF1C	-0.509158	0.0459984	0.191617
ENSG00000138119	MYOF	-0.561415	0.0513305	0.191617
ENSG00000119559	C19orf25	-0.513104	0.04603	0.19167
ENSG00000167702	KIFC2	-0.626531	0.0460476	0.19167
ENSG00000178175	ZNF366	-0.632292	0.042699	0.19167
ENSG00000243156	MICAL3	-0.578507	0.047657	0.191821
ENSG00000058091	CDK14	0.503665	0.0498578	0.191898
ENSG00000125912	NCLN	-0.544859	0.0461529	0.191898
ENSG00000171574	ZNF584	-0.665166	0.0428223	0.191898
ENSG00000241127	YAE1	0.300865	0.0522256	0.191898
ENSG00000261371	PECAM1	-0.548798	0.0478774	0.191898
ENSG00000106355	LSM5	0.597428	0.0428561	0.191975
ENSG00000159714	ZDHHC1	-0.535534	0.0614828	0.192083
ENSG00000148484	RSU1	0.509598	0.0538721	0.192278
ENSG00000141699	RETREG3	-0.516887	0.0540715	0.192313
ENSG00000184574	LPAR5	-1.10246	0.00998588	0.192313
ENSG00000205502	C2CD4B	-0.772546	0.0429974	0.192313
ENSG00000234906	APOC2	-0.401548	0.0474045	0.192313
ENSG00000243137	PSG4	0.237092	0.0364471	0.192313
ENSG00000131368	MRPS25	-0.501458	0.0464087	0.19241
ENSG00000071462	BUD23	-0.452034	0.0501398	0.19248
ENSG00000137142	IGFBPL1	-0.56171	0.0464388	0.19248
ENSG00000165282	PIGO	-0.593056	0.0464559	0.19248
ENSG00000118197	DDX59	0.462828	0.0545289	0.192515
ENSG00000117222	RBBP5	0.464183	0.0465088	0.192572
ENSG00000175318	GRAMD2A	-0.740075	0.0432535	0.193043
ENSG00000134758	RNF138	0.470464	0.0466701	0.193138
ENSG00000183304	FAM9A	-0.417581	0.0538191	0.193182
ENSG00000133574	GIMAP4	0.483434	0.0548172	0.193279
ENSG00000143556	S100A7	0.151605	0.0433538	0.193287
ENSG00000172748	ZNF596	-0.593994	0.0545712	0.193361
ENSG00000171988	JMJD1C	0.501278	0.0493986	0.193449
ENSG00000112739	PRPF4B	0.53907	0.0435087	0.193825
ENSG00000129473	BCL2L2	-0.55142	0.0469469	0.193927
ENSG00000105676	ARMC6	-0.610556	0.0480096	0.19393
ENSG00000138735	PDE5A	0.512923	0.0469739	0.193937
ENSG00000004939	SLC4A1	0.602725	0.0435834	0.193954
ENSG00000103549	RNF40	-0.47966	0.0551526	0.194003
ENSG00000105855	ITGB8	-0.534352	0.0592096	0.194258
ENSG00000168291	PDHB	0.372519	0.0472139	0.194724
ENSG00000124615	MOCS1	0.359719	0.0350834	0.194908
ENSG00000227500	SCAMP4	-0.473997	0.047306	0.195002
ENSG00000052802	MSMO1	0.460257	0.0320488	0.195011
ENSG00000064300	NGFR	-0.67908	0.0106438	0.195011
ENSG00000173457	PPP1R14B	-0.502555	0.0511084	0.19507
ENSG00000159713	TPPP3	-0.562759	0.0596258	0.195215
ENSG00000163564	PYHIN1	0.649191	0.0351308	0.195215
ENSG00000136715	SAP130	0.574194	0.0474417	0.195255
ENSG00000079156	OSBPL6	0.536875	0.055445	0.195431
ENSG00000131669	NINJ1	0.562906	0.049292	0.195431
ENSG00000157110	RBPMS	-0.690145	0.04752	0.195431
ENSG00000080293	SCTR	-0.580935	0.0455792	0.19563
ENSG00000174799	CEP135	0.453866	0.0558846	0.195809
ENSG00000243414	TICAM2	0.551999	0.0539464	0.195869
ENSG00000163531	NFASC	-0.634104	0.0476826	0.195888
ENSG00000005007	UPF1	-0.432819	0.0559952	0.19589
ENSG00000134644	PUM1	0.434296	0.0515213	0.19589
ENSG00000149932	TMEM219	-0.596107	0.0559905	0.19589
ENSG00000229314	ORM1	0.448184	0.0559788	0.19589
ENSG00000028839	TBPL1	0.392958	0.0557299	0.195924
ENSG00000151414	NEK7	0.467031	0.0589445	0.195924
ENSG00000147168	IL2RG	0.558265	0.0490264	0.195971
ENSG00000164900	GBX1	-0.313141	0.0114394	0.196128
ENSG00000171943	SRGAP2C	-0.564606	0.0489227	0.196128
ENSG00000109736	MFSD10	-0.557279	0.056333	0.196764
ENSG00000146842	TMEM209	-0.52346	0.049148	0.196878
ENSG00000178252	WDR6	-0.618345	0.0480669	0.196878
ENSG00000099840	IZUMO4	-0.521785	0.0544616	0.19702
ENSG00000196110	ZNF699	0.494063	0.055503	0.197105
ENSG00000182154	MRPL41	-0.600781	0.048167	0.197108
ENSG00000120217	CD274	0.396923	0.0565238	0.197123
ENSG00000106105	GARS1	0.495416	0.0520703	0.197241
ENSG00000174672	BRSK2	-0.521761	0.04621	0.197257
ENSG00000088035	ALG6	-0.488321	0.0448066	0.197452
ENSG00000145220	LYAR	-0.461708	0.0426151	0.197452
ENSG00000234616	JRK	-0.609748	0.0427005	0.197796
ENSG00000072571	HMMR	0.66525	0.0115832	0.197836
ENSG00000108262	GIT1	-0.71128	0.0328106	0.197836
ENSG00000198382	UVRAG	0.509449	0.048455	0.197836
ENSG00000166848	TERF2IP	0.50387	0.0541175	0.197878
ENSG00000122008	POLK	0.434627	0.0601678	0.197955
ENSG00000173200	PARP15	-0.586092	0.056669	0.198143
ENSG00000122674	CCZ1	0.434956	0.060304	0.198202
ENSG00000136153	LMO7	-0.605503	0.0570397	0.198202
ENSG00000141736	ERBB2	-0.735636	0.0450825	0.198202
ENSG00000110318	CEP126	-0.670753	0.0486902	0.198321
ENSG00000142319	SLC6A3	0.286889	0.056111	0.198321
ENSG00000205571	SMN2	0.605888	0.0329582	0.198321
ENSG00000135540	NHSL1	-0.584711	0.0648264	0.198552
ENSG00000187994	RINL	0.556751	0.0330505	0.198717
ENSG00000149115	TNKS1BP1	-0.603397	0.0649615	0.198863
ENSG00000120526	NUDCD1	0.409024	0.0368106	0.198893
ENSG00000065618	COL17A1	0.542937	0.0499983	0.198921
ENSG00000166233	ARIH1	0.482878	0.0533412	0.198921
ENSG00000188596	CFAP54	-0.562066	0.0615423	0.198995
ENSG00000100504	PYGL	0.500219	0.0516933	0.199083
ENSG00000171049	FPR2	0.555026	0.0508172	0.199083
ENSG00000013306	SLC25A39	-0.565825	0.0572157	0.199212
ENSG00000155761	SPAG17	-0.572066	0.0501443	0.199212
ENSG00000107404	DVL1	-0.654175	0.0425663	0.199282
ENSG00000171533	MAP6	-0.562419	0.0455409	0.199282
ENSG00000197191	CYSRT1	-0.630786	0.036978	0.199282
ENSG00000175711	B3GNTL1	-0.595612	0.0530696	0.199422
ENSG00000182199	SHMT2	-0.571015	0.0456043	0.199448
ENSG00000106624	AEBP1	-0.355285	0.0386627	0.199489
ENSG00000111837	MAK	0.467715	0.0654593	0.199562
ENSG00000152804	HHEX	0.566413	0.0503328	0.199562
ENSG00000065802	ASB1	-0.620874	0.049308	0.199698
ENSG00000113282	CLINT1	0.522708	0.0550679	0.199698
ENSG00000141458	NPC1	0.497457	0.0511689	0.199698
ENSG00000165084	C8orf34	-0.603607	0.0493206	0.199698
ENSG00000187147	RNF220	-0.491768	0.057352	0.199698
ENSG00000100104	SRRD	0.572809	0.0504532	0.199718
ENSG00000132329	RAMP1	-0.62834	0.0458342	0.199905
ENSG00000160408	ST6GALNAC6	-0.6218	0.0458536	0.199905
ENSG00000167543	TP53I13	-0.687475	0.050552	0.199905
ENSG00000186862	PDZD7	-0.636975	0.0505522	0.199905
ENSG00000111057	KRT18	-0.568728	0.0511509	0.199919
ENSG00000119986	AVPI1	-0.617381	0.0436321	0.199919
ENSG00000055130	CUL1	0.534998	0.0506011	0.199945
ENSG00000135766	EGLN1	0.49955	0.0535318	0.200084
ENSG00000142208	AKT1	-0.559179	0.0495733	0.200084
ENSG00000165272	AQP3	-0.704855	0.0535418	0.200084
ENSG00000185272	RBM11	0.196406	0.0389569	0.200084
ENSG00000186866	POFUT2	-0.522702	0.0577037	0.200084
ENSG00000196405	EVL	-0.620395	0.0512502	0.200084
ENSG00000144559	TAMM41	-0.613905	0.0336584	0.200418
ENSG00000168246	UBTD2	0.605089	0.0431068	0.200418
ENSG00000100142	POLR2F	-0.497722	0.0537706	0.200792
ENSG00000156374	PCGF6	-0.49449	0.046219	0.200792
ENSG00000169247	SH3TC2	-0.450732	0.0441369	0.201575
ENSG00000106397	PLOD3	-0.494897	0.0559026	0.20165
ENSG00000240038	AMY2B	0.552534	0.0441758	0.20165
ENSG00000175931	UBE2O	-0.556017	0.0441953	0.201687
ENSG00000118308	LRMP	0.47126	0.0541158	0.201691
ENSG00000100030	MAPK1	0.497166	0.0618789	0.201696
ENSG00000163017	ACTG2	0.416795	0.0501462	0.201697
ENSG00000029364	SLC39A9	0.486364	0.0466759	0.202364
ENSG00000145247	OCIAD2	-0.586	0.0503532	0.202427
ENSG00000151445	VIPAS39	0.54376	0.0467457	0.202516
ENSG00000188641	DPYD	0.505824	0.0522801	0.202516
ENSG00000026751	SLAMF7	0.453737	0.0517853	0.202698
ENSG00000108349	CASC3	0.492878	0.0523485	0.202698
ENSG00000142937	RPS8	0.491007	0.0550552	0.202698
ENSG00000269955	FMC1-LUC7L2	0.133891	0.0125218	0.202753
ENSG00000137812	KNL1	0.490019	0.0484324	0.202848
ENSG00000183814	LIN9	0.38469	0.0375173	0.202848
ENSG00000168924	LETM1	-0.603394	0.0506165	0.203019
ENSG00000170891	CYTL1	0.103851	0.0398143	0.203065
ENSG00000188396	TCTEX1D4	-0.623264	0.0506623	0.203065
ENSG00000196743	GM2A	-0.477709	0.0625376	0.203065
ENSG00000221829	FANCG	-0.614992	0.048565	0.203145
ENSG00000152433	ZNF547	-0.482334	0.05847	0.203208
ENSG00000179299	NSUN7	-0.500673	0.05667	0.203314
ENSG00000144815	NXPE3	0.511366	0.0508783	0.203701
ENSG00000286190	AC055839.2	-0.624262	0.0472003	0.203701
ENSG00000177144	NUDT4B	0.298214	0.0377154	0.203712
ENSG00000162227	TAF6L	-0.643721	0.0450197	0.204198
ENSG00000141933	TPGS1	-0.531457	0.0474107	0.204437
ENSG00000275674	AC091167.6	-0.502293	0.0489733	0.204437
ENSG00000159792	PSKH1	-0.582034	0.0451891	0.20481
ENSG00000092929	UNC13D	-0.557381	0.0532084	0.204911
ENSG00000116138	DNAJC16	-0.528373	0.0452328	0.204911
ENSG00000259075	POC1B-GALNT4	0.58978	0.0475673	0.204911
ENSG00000074181	NOTCH3	-0.622515	0.0525308	0.205027
ENSG00000125037	EMC3	0.387977	0.0634011	0.205027
ENSG00000137100	DCTN3	0.630927	0.034796	0.205027
ENSG00000185359	HGS	-0.436808	0.0527193	0.205027
ENSG00000213719	CLIC1	0.487209	0.0559977	0.205027
ENSG00000157911	PEX10	-0.640693	0.0476897	0.205084
ENSG00000106628	POLD2	-0.652468	0.0514777	0.205272
ENSG00000068745	IP6K2	0.433621	0.0647493	0.205286
ENSG00000074706	IPCEF1	-0.466728	0.0604653	0.205394
ENSG00000163682	RPL9	0.476993	0.0515474	0.205394
ENSG00000141580	WDR45B	0.416714	0.060494	0.205422
ENSG00000067365	METTL22	-0.453725	0.0605121	0.205432
ENSG00000160953	PWWP3A	-0.640474	0.0556892	0.205466
ENSG00000178199	ZC3H12D	-0.536141	0.0396689	0.205504
ENSG00000111596	CNOT2	0.387385	0.0607727	0.206141
ENSG00000205744	DENND1C	-0.484625	0.0559287	0.206141
ENSG00000213079	SCAF8	0.456771	0.0578419	0.206141
ENSG00000084090	STARD7	-0.467659	0.0605663	0.206374
ENSG00000204991	SPIRE2	-0.603613	0.0450056	0.206374
ENSG00000079337	RAPGEF3	-0.666003	0.045822	0.206474
ENSG00000102393	GLA	0.502234	0.0533346	0.20657
ENSG00000146411	SLC2A12	-0.360102	0.012431	0.20657
ENSG00000214212	C19orf38	0.526834	0.0561498	0.206643
ENSG00000166275	BORCS7	0.599927	0.0399964	0.206679
ENSG00000125772	GPCPD1	0.477352	0.0535012	0.206964
ENSG00000198876	DCAF12	0.525391	0.0483643	0.206964
ENSG00000075239	ACAT1	0.512127	0.0563764	0.207268
ENSG00000196730	DAPK1	-0.498287	0.0613415	0.207363
ENSG00000198804	MT-CO1	0.379012	0.0522916	0.207363
ENSG00000085377	PREP	-0.482144	0.053525	0.207508
ENSG00000251247	ZNF345	-0.50772	0.0649243	0.207508
ENSG00000136205	TNS3	-0.575099	0.0523762	0.207541
ENSG00000129219	PLD2	-0.470532	0.0658747	0.207542
ENSG00000134077	THUMPD3	0.518618	0.0524427	0.207584
ENSG00000139915	MDGA2	-0.485412	0.0389266	0.207584
ENSG00000146282	RARS2	0.452435	0.0650211	0.207584
ENSG00000182162	P2RY8	0.622145	0.0355153	0.207584
ENSG00000167657	DAPK3	-0.399996	0.0486724	0.207628
ENSG00000063180	CA11	-0.418332	0.0399685	0.207763
ENSG00000125122	LRRC29	-0.643215	0.0487284	0.207763
ENSG00000197568	HHLA3	0.577087	0.0488552	0.208251
ENSG00000135655	USP15	0.458014	0.0547324	0.208559
ENSG00000124635	H2BC11	0.365021	0.0458411	0.208909
ENSG00000189144	ZNF573	0.653041	0.0358411	0.209068
ENSG00000196642	RABL6	-0.581947	0.0529319	0.209068
ENSG00000159210	SNF8	0.356679	0.0571837	0.20913
ENSG00000204149	AGAP6	-0.667988	0.0392435	0.20913
ENSG00000227729	RD3L	0.222192	0.052978	0.20913
ENSG00000100478	AP4S1	-0.477763	0.053022	0.209154
ENSG00000257315	ZBED6	0.509468	0.0591738	0.209154
ENSG00000113249	HAVCR1	0.394721	0.061264	0.209615
ENSG00000162576	MXRA8	-0.647752	0.0493179	0.209645
ENSG00000086619	ERO1B	0.508636	0.0493385	0.20968
ENSG00000123064	DDX54	-0.576127	0.0660556	0.209726
ENSG00000137409	MTCH1	-0.373881	0.0669438	0.209726
ENSG00000159733	ZFYVE28	-0.580662	0.0493985	0.209726
ENSG00000165138	ANKS6	-0.638484	0.0532263	0.209726
ENSG00000131711	MAP1B	-0.333359	0.0494252	0.209787
ENSG00000136699	SMPD4	-0.619229	0.0494787	0.209961
ENSG00000166401	SERPINB8	0.471247	0.0626212	0.210011
ENSG00000214654	B3GNT10	0.503174	0.039553	0.210011
ENSG00000167608	TMC4	-0.670079	0.0534121	0.210062
ENSG00000167196	FBXO22	-0.530986	0.0463268	0.210069
ENSG00000204580	DDR1	-0.657009	0.0552917	0.210227
ENSG00000131471	AOC3	-0.689459	0.0396425	0.210277
ENSG00000129083	COPB1	0.469757	0.0578333	0.210441
ENSG00000116668	SWT1	0.508994	0.0625109	0.210451
ENSG00000277726	AL109811.3	-0.463403	0.0536061	0.210509
ENSG00000106113	CRHR2	0.434752	0.051399	0.210556
ENSG00000117713	ARID1A	0.351971	0.0662297	0.210556
ENSG00000248871	TNFSF12-TNFSF13	-0.420169	0.0396566	0.210556
ENSG00000175305	CCNE2	0.292889	0.0537021	0.210677
ENSG00000107731	UNC5B	-0.749218	0.0398752	0.210723
ENSG00000051180	RAD51	-0.638874	0.0498853	0.210892
ENSG00000132522	GPS2	0.414361	0.0580803	0.210892
ENSG00000174791	RIN1	-0.607835	0.0515578	0.210892
ENSG00000182986	ZNF320	-0.541788	0.0631104	0.210892
ENSG00000153207	AHCTF1	0.466283	0.055678	0.210935
ENSG00000270276	H4C15	0.512895	0.0499565	0.210935
ENSG00000099385	BCL7C	0.482027	0.0551297	0.211029
ENSG00000109814	UGDH	-0.574079	0.0551206	0.211029
ENSG00000125247	TMTC4	-0.544984	0.0610346	0.211029
ENSG00000196218	RYR1	-0.543353	0.0400325	0.211029
ENSG00000104946	TBC1D17	-0.501261	0.0628312	0.21123
ENSG00000136319	TTC5	-0.602558	0.0502009	0.211547
ENSG00000139641	ESYT1	-0.484088	0.0634674	0.211547
ENSG00000161055	SCGB3A1	-0.671301	0.0561345	0.211547
ENSG00000175197	DDIT3	0.530442	0.0571681	0.211637
ENSG00000213793	ZNF888	-0.542218	0.0477851	0.211637
ENSG00000198727	MT-CYB	0.460741	0.054283	0.211957
ENSG00000234857	HNRNPUL2-BSCL2	-0.545929	0.0721813	0.211957
ENSG00000250486	FAM218A	-0.177838	0.0129802	0.211957
ENSG00000172845	SP3	0.445034	0.0573342	0.212015
ENSG00000174990	CA5A	-0.240489	0.0615156	0.21207
ENSG00000123575	FAM199X	0.49146	0.0504351	0.212113
ENSG00000170584	NUDCD2	0.530496	0.0505374	0.21249
ENSG00000160877	NACC1	-0.509497	0.0636278	0.21322
ENSG00000285901	AC008012.1	0.528899	0.0547363	0.213353
ENSG00000112077	RHAG	-0.166783	0.0524756	0.213425
ENSG00000248485	PCP4L1	0.560092	0.0547743	0.213425
ENSG00000164889	SLC4A2	-0.56594	0.0548461	0.21357
ENSG00000186645	SPDYE17	-0.703937	0.05086	0.21357
ENSG00000072135	PTPN18	-0.460167	0.0690743	0.213712
ENSG00000080815	PSEN1	0.489692	0.0579577	0.213712
ENSG00000154493	C10orf90	-0.0826846	0.0621354	0.213712
ENSG00000179922	ZNF784	-0.573412	0.0509537	0.213712
ENSG00000128567	PODXL	-0.607909	0.0526568	0.213792
ENSG00000100426	ZBED4	-0.495558	0.055004	0.213867
ENSG00000114354	TFG	0.433922	0.0594214	0.213991
ENSG00000184206	GOLGA6L4	-0.574853	0.0562904	0.213991
ENSG00000065978	YBX1	0.492572	0.0581706	0.214153
ENSG00000083444	PLOD1	-0.516925	0.0551832	0.214247
ENSG00000105472	CLEC11A	-0.528017	0.0551572	0.214247
ENSG00000169413	RNASE6	0.446019	0.0643814	0.214247
ENSG00000008405	CRY1	-0.528558	0.0552138	0.21426
ENSG00000105647	PIK3R2	-0.567094	0.0733984	0.21426
ENSG00000007314	SCN4A	0.193396	0.0124216	0.214291
ENSG00000110697	PITPNM1	-0.55407	0.0597521	0.214605
ENSG00000136237	RAPGEF5	-0.343063	0.0626362	0.214605
ENSG00000124201	ZNFX1	0.410456	0.0599512	0.21525
ENSG00000162928	PEX13	-0.544205	0.0555433	0.215274
ENSG00000114302	PRKAR2A	-0.440909	0.0689072	0.215281
ENSG00000095321	CRAT	-0.55736	0.0490708	0.215496
ENSG00000147570	DNAJC5B	-0.346971	0.0516156	0.215496
ENSG00000170832	USP32	0.468242	0.0570955	0.215496
ENSG00000110169	HPX	-0.46089	0.0437926	0.215566
ENSG00000110330	BIRC2	0.47673	0.0557281	0.215566
ENSG00000130396	AFDN	-0.6324	0.0601352	0.215566
ENSG00000183831	ANKRD45	-0.637275	0.049137	0.215566
ENSG00000090104	RGS1	0.298494	0.0688737	0.215685
ENSG00000152763	WDR78	-0.545835	0.069194	0.215685
ENSG00000283886	BX664615.2	-0.583267	0.0424378	0.215685
ENSG00000070193	FGF10	-0.525086	0.0643881	0.215874
ENSG00000154099	DNAAF1	-0.627519	0.0656049	0.21606
ENSG00000170088	TMEM192	0.434734	0.0559455	0.216088
ENSG00000124749	COL21A1	-0.415013	0.0634558	0.216454
ENSG00000153347	FAM81B	0.320236	0.057335	0.216454
ENSG00000171097	KYAT1	-0.544914	0.0573315	0.216454
ENSG00000197403	OR6N1	-0.164924	0.0440949	0.216488
ENSG00000145494	NDUFS6	-0.401947	0.0561816	0.216735
ENSG00000127616	SMARCA4	-0.388696	0.0627292	0.216736
ENSG00000143942	CHAC2	0.962166	0.0121116	0.216852
ENSG00000166206	GABRB3	-0.612193	0.0575136	0.216863
ENSG00000272410	AC022384.1	0.525537	0.0563342	0.217111
ENSG00000115165	CYTIP	0.461481	0.058449	0.217113
ENSG00000136059	VILL	0.510894	0.0657787	0.217177
ENSG00000168116	KIAA1586	-0.51137	0.0417823	0.217185
ENSG00000099250	NRP1	-0.517912	0.0583602	0.217337
ENSG00000106554	CHCHD3	-0.544109	0.0498021	0.217337
ENSG00000076513	ANKRD13A	0.455145	0.0566115	0.217727
ENSG00000147647	DPYS	0.148105	0.0140357	0.217727
ENSG00000154429	CCSAP	0.465388	0.0578695	0.217727
ENSG00000162521	RBBP4	-0.451039	0.0663834	0.217727
ENSG00000087076	HSD17B14	-0.463849	0.0499723	0.217813
ENSG00000112787	FBRSL1	-0.569742	0.0586129	0.217813
ENSG00000173486	FKBP2	-0.469755	0.0703677	0.217813
ENSG00000177169	ULK1	-0.538259	0.0700083	0.217813
ENSG00000198408	OGA	0.484262	0.0582041	0.217813
ENSG00000211584	SLC48A1	-0.530956	0.0525771	0.217813
ENSG00000261649	GOLGA6L7	-0.510689	0.044593	0.217813
ENSG00000089876	DHX32	-0.622967	0.0500997	0.217997
ENSG00000153086	ACMSD	-0.372602	0.0427895	0.218025
ENSG00000064886	CHI3L2	0.6129	0.0385368	0.218336
ENSG00000109790	KLHL5	0.471259	0.0668881	0.21865
ENSG00000184428	TOP1MT	-0.736165	0.0422491	0.21865
ENSG00000167785	ZNF558	-0.589645	0.0438392	0.218711
ENSG00000007129	CEACAM21	0.567984	0.0422954	0.218783
ENSG00000009780	FAM76A	0.474952	0.0666576	0.218795
ENSG00000110429	FBXO3	0.555445	0.0571259	0.218795
ENSG00000155307	SAMSN1	0.275343	0.0622898	0.218795
ENSG00000167723	TRPV3	-0.53074	0.0647209	0.218946
ENSG00000244405	ETV5	0.458307	0.0668233	0.219232
ENSG00000082126	MPP4	0.562528	0.0496979	0.219335
ENSG00000171858	RPS21	0.443393	0.0573866	0.219556
ENSG00000140832	MARVELD3	-0.555391	0.0506716	0.219736
ENSG00000099860	GADD45B	0.514326	0.0607101	0.219924
ENSG00000153774	CFDP1	0.40957	0.072325	0.219924
ENSG00000005884	ITGA3	-0.660662	0.0499014	0.219924
ENSG00000035664	DAPK2	0.539769	0.0575526	0.219924
ENSG00000163374	YY1AP1	0.483216	0.0621809	0.220008
ENSG00000038532	CLEC16A	-0.440016	0.057613	0.220048
ENSG00000066382	MPPED2	-0.35081	0.0576534	0.220149
ENSG00000165195	PIGA	0.500748	0.0576837	0.220212
ENSG00000102245	CD40LG	0.417274	0.0429062	0.220645
ENSG00000177932	ZNF354C	-0.45072	0.0429173	0.220648
ENSG00000165675	ENOX2	-0.445424	0.0579741	0.221159
ENSG00000111252	SH2B3	-0.481269	0.0716068	0.22126
ENSG00000002586	CD99	-0.553512	0.0580776	0.221285
ENSG00000069011	PITX1	-0.653315	0.0538734	0.221285
ENSG00000113327	GABRG2	-0.53037	0.0717192	0.221285
ENSG00000125999	BPIFB1	-0.594178	0.0633403	0.221285
ENSG00000197798	FAM118B	0.486663	0.0593978	0.221285
ENSG00000241258	CRCP	0.448864	0.0677403	0.221285
ENSG00000013563	DNASE1L1	-0.524604	0.0601135	0.221336
ENSG00000198435	NRARP	-0.720314	0.0430802	0.221336
ENSG00000133019	CHRM3	-0.396241	0.0144215	0.221336
ENSG00000164935	DCSTAMP	-0.445167	0.0539532	0.221336
ENSG00000187243	MAGED4B	-0.464055	0.0144337	0.221469
ENSG00000103888	CEMIP	-0.571238	0.0541925	0.222088
ENSG00000170540	ARL6IP1	0.401664	0.0721094	0.222088
ENSG00000176058	TPRN	-0.572488	0.0661174	0.222088
ENSG00000135870	RC3H1	0.447885	0.0735298	0.222218
ENSG00000134294	SLC38A2	0.472106	0.0638048	0.222282
ENSG00000125827	TMX4	0.5115	0.0585528	0.222398
ENSG00000182177	ASB18	-0.465734	0.0561356	0.222534
ENSG00000115216	NRBP1	-0.438491	0.0687942	0.222634
ENSG00000150782	IL18	-0.448903	0.0682922	0.222788
ENSG00000135373	EHF	-0.510128	0.0509436	0.222828
ENSG00000136404	TM6SF1	0.483754	0.0587649	0.222828
ENSG00000206190	ATP10A	-0.635186	0.0600515	0.222828
ENSG00000260851	AC010542.3	0.498106	0.0562605	0.222828
ENSG00000100764	PSMC1	0.482772	0.0587829	0.222842
ENSG00000167664	TMIGD2	-0.362321	0.0436401	0.222854
ENSG00000198169	ZNF251	-0.47643	0.0588452	0.222971
ENSG00000173692	PSMD1	0.432052	0.0608607	0.223001
ENSG00000096968	JAK2	0.449047	0.072702	0.223078
ENSG00000182325	FBXL6	-0.597016	0.0564452	0.223117
ENSG00000111321	LTBR	-0.469861	0.0612007	0.223348
ENSG00000160799	CCDC12	-0.441499	0.0688759	0.223416
ENSG00000049860	HEXB	-0.454199	0.0612864	0.223466
ENSG00000154162	CDH12	0.494488	0.0464524	0.223466
ENSG00000196968	FUT11	-0.411931	0.0687206	0.223466
ENSG00000254709	IGLL5	-0.205054	0.0693245	0.223466
ENSG00000041353	RAB27B	-0.40513	0.0464734	0.223513
ENSG00000189056	RELN	0.322146	0.0437351	0.223546
ENSG00000137845	ADAM10	0.446014	0.0607335	0.223676
ENSG00000047410	TPR	0.455408	0.0695016	0.223691
ENSG00000108061	SHOC2	0.463932	0.0592481	0.223691
ENSG00000175595	ERCC4	-0.473522	0.0592329	0.223691
ENSG00000182782	HCAR2	0.495254	0.0593006	0.223831
ENSG00000185515	BRCC3	0.512916	0.0593135	0.223831
ENSG00000177425	PAWR	-0.544264	0.0696414	0.223973
ENSG00000157978	LDLRAP1	-0.695653	0.0551173	0.224148
ENSG00000139209	SLC38A4	-0.589747	0.0142499	0.224783
ENSG00000100997	ABHD12	-0.53526	0.0596838	0.224988
ENSG00000101193	GID8	0.504408	0.0596914	0.224988
ENSG00000154719	MRPL39	-0.307351	0.0458909	0.225006
ENSG00000283247	CCDC201	-0.504931	0.00535781	0.225006
ENSG00000125877	ITPA	-0.672013	0.0526976	0.225026
ENSG00000155099	PIP4P2	0.518691	0.0618222	0.225171
ENSG00000166685	COG1	-0.47222	0.0695923	0.225185
ENSG00000109193	SULT1E1	0.499681	0.0528304	0.225408
ENSG00000131748	STARD3	-0.492255	0.0702721	0.225408
ENSG00000003056	M6PR	0.488487	0.0615626	0.225579
ENSG00000105289	TJP3	-0.628709	0.0529129	0.225579
ENSG00000120256	LRP11	-0.554447	0.0797996	0.225579
ENSG00000152056	AP1S3	-0.479138	0.0698638	0.225579
ENSG00000152683	SLC30A6	-0.46165	0.0599764	0.225579
ENSG00000179630	LACC1	0.407869	0.0797597	0.225579
ENSG00000188732	FAM221A	-0.506847	0.0556884	0.225579
ENSG00000124641	MED20	0.487421	0.0614585	0.225773
ENSG00000130816	DNMT1	-0.491153	0.0671454	0.225858
ENSG00000103044	HAS3	-0.597702	0.0693983	0.225967
ENSG00000136816	TOR1B	0.500389	0.0649635	0.225967
ENSG00000140057	AK7	-0.509345	0.0615814	0.226009
ENSG00000066117	SMARCD1	-0.456555	0.0701982	0.226185
ENSG00000132423	COQ3	0.475542	0.0559455	0.226185
ENSG00000138135	CH25H	-0.345803	0.0603099	0.226185
ENSG00000146574	CCZ1B	0.419839	0.0758708	0.226185
ENSG00000033800	PIAS1	0.475541	0.0637631	0.226191
ENSG00000085721	RRN3	0.473312	0.0674589	0.226191
ENSG00000104723	TUSC3	-0.547054	0.0745773	0.226191
ENSG00000112514	CUTA	-0.545218	0.0709037	0.226191
ENSG00000151834	GABRA2	-0.413076	0.068341	0.226191
ENSG00000172031	EPHX4	0.359527	0.0459478	0.226191
ENSG00000184012	TMPRSS2	-0.650428	0.0560238	0.226191
ENSG00000080823	MOK	-0.444781	0.0709513	0.226284
ENSG00000177963	RIC8A	-0.411912	0.0709666	0.226284
ENSG00000177106	EPS8L2	-0.641576	0.0561281	0.226308
ENSG00000165304	MELK	0.368744	0.0605462	0.226368
ENSG00000189079	ARID2	0.43474	0.0710639	0.226433
ENSG00000124733	MEA1	0.520021	0.0606031	0.226457
ENSG00000136827	TOR1A	0.476588	0.0654105	0.226457
ENSG00000090565	RAB11FIP3	-0.631733	0.0535817	0.226903
ENSG00000125166	GOT2	-0.48917	0.0708949	0.226913
ENSG00000102786	INTS6	0.408665	0.0764448	0.226978
ENSG00000184908	CLCNKB	-0.304797	0.0125082	0.227015
ENSG00000099246	RAB18	0.454177	0.065809	0.227351
ENSG00000139053	PDE6H	0.223543	0.00546959	0.227351
ENSG00000175602	CCDC85B	-0.529277	0.0565327	0.227351
ENSG00000285382	FO393400.1	-0.493687	0.0609549	0.227351
ENSG00000099804	CDC34	-0.427857	0.0658248	0.227406
ENSG00000106034	CPED1	-0.5082	0.0566103	0.22749
ENSG00000134215	VAV3	0.437226	0.0753558	0.22749
ENSG00000159110	IFNAR2	-0.434046	0.0659476	0.22749
ENSG00000197562	RAB40C	-0.626707	0.0624405	0.22749
ENSG00000136156	ITM2B	0.497814	0.0612011	0.227649
ENSG00000138604	GLCE	0.505848	0.0612209	0.227649
ENSG00000144136	SLC20A1	0.475339	0.0666737	0.227649
ENSG00000156671	SAMD8	0.446732	0.0711725	0.227649
ENSG00000162669	HFM1	-0.0882501	0.0453982	0.227649
ENSG00000184005	ST6GALNAC3	0.409159	0.0717682	0.227649
ENSG00000241322	CDRT1	-0.490702	0.0612125	0.227649
ENSG00000073584	SMARCE1	0.468161	0.0568614	0.227859
ENSG00000105967	TFEC	0.323856	0.0719031	0.227859
ENSG00000221836	OR2A5	-0.513301	0.0614008	0.228156
ENSG00000105808	RASA4	-0.551974	0.0635027	0.228184
ENSG00000143149	ALDH9A1	-0.42894	0.0614694	0.228304
ENSG00000140525	FANCI	-0.516747	0.0614887	0.228321
ENSG00000115977	AAK1	0.408805	0.0636144	0.228424
ENSG00000185803	SLC52A2	-0.722726	0.0416946	0.228549
ENSG00000102858	MGRN1	-0.451684	0.0722737	0.228554
ENSG00000185504	FAAP100	-0.572788	0.0629793	0.228554
ENSG00000181790	ADGRB1	0.349232	0.0616309	0.22858
ENSG00000138380	CARF	-0.427265	0.082159	0.229086
ENSG00000256671	LIMS4	0.398858	0.0573081	0.229086
ENSG00000158301	GPRASP2	0.385273	0.0133193	0.229222
ENSG00000163754	GYG1	0.494327	0.0619291	0.22947
ENSG00000147003	CLTRN	-0.36364	0.0486937	0.229512
ENSG00000177685	CRACR2B	-0.627494	0.0633784	0.229598
ENSG00000132254	ARFIP2	-0.523305	0.0538171	0.22972
ENSG00000139629	GALNT6	-0.508084	0.0620695	0.22972
ENSG00000167136	ENDOG	-0.429007	0.0594472	0.22972
ENSG00000184697	CLDN6	-0.268844	0.0488149	0.229813
ENSG00000164211	STARD4	0.49265	0.0636386	0.230269
ENSG00000105426	PTPRS	-0.514179	0.0577669	0.230347
ENSG00000135823	STX6	0.442093	0.0672639	0.230432
ENSG00000145555	MYO10	-0.435557	0.0637283	0.230432
ENSG00000176845	METRNL	-0.552322	0.064722	0.23055
ENSG00000177105	RHOG	0.491302	0.0640076	0.23055
ENSG00000182087	TMEM259	-0.432034	0.0674071	0.230617
ENSG00000133059	DSTYK	0.508237	0.0480669	0.230927
ENSG00000186446	ZNF501	0.714366	0.0155026	0.230927
ENSG00000186523	FAM86B1	-0.557792	0.0646687	0.230927
ENSG00000115008	IL1A	0.201299	0.0734723	0.231147
ENSG00000131381	RBSN	0.490936	0.0424358	0.231164
ENSG00000196296	ATP2A1	-0.570197	0.0626673	0.231164
ENSG00000234186	C16orf82	-0.248506	0.0140957	0.231164
ENSG00000134690	CDCA8	0.596514	0.0141	0.231181
ENSG00000151806	GUF1	0.467266	0.0641545	0.231322
ENSG00000079999	KEAP1	-0.488866	0.0627931	0.231332
ENSG00000120159	CAAP1	0.474965	0.0553915	0.231332
ENSG00000168010	ATG16L2	-0.522604	0.0684786	0.231332
ENSG00000006625	GGCT	0.470722	0.0602542	0.231661
ENSG00000133195	SLC39A11	-0.523936	0.0629782	0.231885
ENSG00000087206	UIMC1	0.381418	0.0630184	0.231979
ENSG00000073849	ST6GAL1	-0.510874	0.0739716	0.232011
ENSG00000174132	FAM174A	-0.581936	0.0735555	0.232011
ENSG00000139116	KIF21A	-0.492671	0.0585004	0.232019
ENSG00000120549	KIAA1217	-0.683229	0.0557029	0.232253
ENSG00000138639	ARHGAP24	0.500522	0.0705502	0.232383
ENSG00000130844	ZNF331	-0.49858	0.0632601	0.232543
ENSG00000137975	CLCA2	-0.23237	0.0729485	0.232597
ENSG00000123104	ITPR2	0.48919	0.0684019	0.232886
ENSG00000141738	GRB7	-0.718368	0.0469707	0.232886
ENSG00000105708	ZNF14	0.508713	0.0730965	0.232906
ENSG00000019144	PHLDB1	-0.514993	0.0744411	0.23294
ENSG00000089101	CFAP61	-0.513571	0.0843642	0.23294
ENSG00000185222	TCEAL9	0.530124	0.0488091	0.233128
ENSG00000283683	MYOCOS	-0.42458	0.0635535	0.233186
ENSG00000166971	AKTIP	0.492487	0.0657822	0.233404
ENSG00000167548	KMT2D	-0.464989	0.0694643	0.233607
ENSG00000006740	ARHGAP44	-0.514322	0.0736251	0.233662
ENSG00000068971	PPP2R5B	-0.486471	0.0593198	0.233662
ENSG00000102802	MEDAG	0.309085	0.00573516	0.233662
ENSG00000103310	ZP2	-0.489693	0.0611039	0.233662
ENSG00000104783	KCNN4	-0.529513	0.0749943	0.233662
ENSG00000125538	IL1B	0.316347	0.0662495	0.233662
ENSG00000125656	CLPP	-0.463264	0.0653925	0.233662
ENSG00000136750	GAD2	-0.473107	0.0591735	0.233662
ENSG00000164342	TLR3	-0.435417	0.0638214	0.233662
ENSG00000164877	MICALL2	-0.651202	0.0592078	0.233662
ENSG00000168936	TMEM129	-0.580451	0.0654098	0.233662
ENSG00000181616	OR52H1	-0.167573	0.0500881	0.233662
ENSG00000185010	F8	0.553042	0.0474004	0.233662
ENSG00000196352	CD55	0.472749	0.0696713	0.233662
ENSG00000198363	ASPH	0.447617	0.0696046	0.233662
ENSG00000198901	PRC1	0.529322	0.0653244	0.233662
ENSG00000203985	LDLRAD1	-0.670993	0.0592114	0.233662
ENSG00000204764	RANBP17	0.372041	0.0688707	0.233662
ENSG00000101191	DIDO1	-0.314662	0.0744721	0.233717
ENSG00000178531	CTXN1	-0.391204	0.0715016	0.233826
ENSG00000074410	CA12	0.377622	0.059545	0.234194
ENSG00000139572	GPR84	0.361073	0.0700002	0.234194
ENSG00000141452	RMC1	0.490838	0.0641748	0.234194
ENSG00000085982	USP40	-0.56028	0.0656948	0.2343
ENSG00000143995	MEIS1	-0.600947	0.0642543	0.2343
ENSG00000116649	SRM	-0.545628	0.0643055	0.234347
ENSG00000188706	ZDHHC9	0.507235	0.0643159	0.234347
ENSG00000266412	NCOA4	0.480021	0.06429	0.234347
ENSG00000082684	SEMA5B	0.524922	0.0616468	0.234415
ENSG00000278637	H4C1	0.211886	0.0643643	0.234415
ENSG00000163746	PLSCR2	0.391716	0.0644082	0.234466
ENSG00000180921	FAM83H	-0.760416	0.0477111	0.234466
ENSG00000141959	PFKL	-0.496165	0.0695241	0.234472
ENSG00000105568	PPP2R1A	-0.38959	0.0811266	0.234707
ENSG00000184270	H2AC21	0.543161	0.0598282	0.234707
ENSG00000164338	UTP15	0.515897	0.0599315	0.235007
ENSG00000099910	KLHL22	-0.413061	0.0668699	0.235031
ENSG00000118564	FBXL5	0.41791	0.0705292	0.235031
ENSG00000120253	NUP43	-0.468124	0.0660975	0.235031
ENSG00000143416	SELENBP1	-0.714673	0.0437961	0.235031
ENSG00000159579	RSPRY1	0.399094	0.0760646	0.235488
ENSG00000180089	TMEM86B	-0.564919	0.0621311	0.235488
ENSG00000186141	POLR3C	0.414058	0.0804533	0.235488
ENSG00000187051	RPS19BP1	-0.4684	0.0760757	0.235488
ENSG00000163171	CDC42EP3	0.487057	0.0707958	0.235563
ENSG00000163466	ARPC2	0.460998	0.0649127	0.235563
ENSG00000131771	PPP1R1B	-0.301136	0.0748474	0.235575
ENSG00000002822	MAD1L1	-0.540708	0.0701595	0.23569
ENSG00000111011	RSRC2	0.343031	0.0817206	0.23569
ENSG00000112343	TRIM38	0.420323	0.0650116	0.23569
ENSG00000100479	POLE2	0.442534	0.0757339	0.235711
ENSG00000104983	CCDC61	-0.644378	0.0573669	0.235711
ENSG00000109572	CLCN3	0.508628	0.0603625	0.235711
ENSG00000114395	CYB561D2	-0.433943	0.0603654	0.235711
ENSG00000118004	COLEC11	0.471916	0.0574099	0.235711
ENSG00000084764	MAPRE3	-0.6501	0.0604367	0.2359
ENSG00000114779	ABHD14B	-0.584706	0.0575271	0.235933
ENSG00000132141	CCT6B	-0.496968	0.06523	0.235933
ENSG00000143374	TARS2	0.488192	0.0761236	0.235933
ENSG00000178163	ZNF518B	0.456857	0.066701	0.235933
ENSG00000213676	ATF6B	-0.364342	0.0652227	0.235933
ENSG00000105993	DNAJB6	0.382369	0.0712561	0.236225
ENSG00000181026	AEN	-0.486388	0.0606338	0.236289
ENSG00000069849	ATP1B3	-0.464886	0.0654271	0.236348
ENSG00000113525	IL5	-0.0915408	0.0754785	0.236348
ENSG00000118482	PHF3	0.406551	0.0761733	0.236348
ENSG00000122641	INHBA	-0.47326	0.0768321	0.236348
ENSG00000148180	GSN	-0.427562	0.0679119	0.236348
ENSG00000155329	ZCCHC10	0.48192	0.0654729	0.236348
ENSG00000174442	ZWILCH	0.385591	0.0577345	0.236348
ENSG00000075151	EIF4G3	0.422984	0.0769136	0.236455
ENSG00000188976	NOC2L	-0.529591	0.0655634	0.236455
ENSG00000275074	NUDT18	-0.56301	0.0655696	0.236455
ENSG00000107438	PDLIM1	-0.540557	0.0770054	0.236664
ENSG00000124313	IQSEC2	-0.601999	0.0569423	0.236708
ENSG00000065717	TLE2	-0.563379	0.0671898	0.236837
ENSG00000137497	NUMA1	-0.375268	0.082703	0.236864
ENSG00000161939	RNASEK-C17orf49	0.391503	0.0630041	0.236864
ENSG00000166228	PCBD1	0.489131	0.0709774	0.236864
ENSG00000088367	EPB41L1	-0.604137	0.0658817	0.237092
ENSG00000155506	LARP1	-0.452553	0.0772799	0.237092
ENSG00000166483	WEE1	-0.571899	0.0673355	0.237092
ENSG00000166035	LIPC	0.467594	0.0769253	0.237221
ENSG00000042493	CAPG	-0.468575	0.0677334	0.237444
ENSG00000133142	TCEAL4	-0.562449	0.058224	0.237444
ENSG00000142459	EVI5L	-0.549041	0.0632639	0.237461
ENSG00000007171	NOS2	-0.452401	0.0612937	0.237499
ENSG00000162923	WDR26	0.411723	0.0720548	0.237499
ENSG00000165891	E2F7	-0.336455	0.0489083	0.237676
ENSG00000187257	RSBN1L	0.467444	0.0614514	0.238001
ENSG00000254004	ZNF260	0.45063	0.0764295	0.238142
ENSG00000100129	EIF3L	0.456047	0.0716894	0.238394
ENSG00000066422	ZBTB11	0.393012	0.0616125	0.238462
ENSG00000138061	CYP1B1	0.42642	0.0717752	0.238516
ENSG00000197894	ADH5	-0.427826	0.057637	0.238516
ENSG00000077514	POLD3	0.442846	0.0665234	0.238638
ENSG00000165934	CPSF2	0.366587	0.0781017	0.238777
ENSG00000105696	TMEM59L	-0.515612	0.0159442	0.239149
ENSG00000127415	IDUA	-0.619351	0.0588443	0.239156
ENSG00000258653	AC005520.3	-0.48975	0.0667537	0.239247
ENSG00000143199	ADCY10	0.2904	0.014383	0.23931
ENSG00000110880	CORO1C	0.441612	0.0668501	0.239445
ENSG00000185880	TRIM69	0.446741	0.0746276	0.239445
ENSG00000132824	SERINC3	0.419765	0.0706108	0.239574
ENSG00000197046	SIGLEC15	0.488737	0.0684347	0.239636
ENSG00000118997	DNAH7	-0.517153	0.0685053	0.239829
ENSG00000072415	MPP5	0.4412	0.0831915	0.23992
ENSG00000181634	TNFSF15	0.407534	0.0670761	0.23992
ENSG00000188199	NUTM2B	-0.552449	0.0670785	0.23992
ENSG00000157181	ODR4	0.488848	0.0581991	0.240011
ENSG00000146757	ZNF92	0.339127	0.0671363	0.240016
ENSG00000172469	MANEA	0.487974	0.0622824	0.240016
ENSG00000150753	CCT5	0.417802	0.0829744	0.240223
ENSG00000262246	CORO7	-0.473591	0.0672478	0.240253
ENSG00000086589	RBM22	0.402196	0.0673257	0.240367
ENSG00000186832	KRT16	-0.46365	0.0644826	0.240367
ENSG00000221923	ZNF880	0.49644	0.0688306	0.240367
ENSG00000172175	MALT1	0.430493	0.0673446	0.24038
ENSG00000114455	HHLA2	-0.37538	0.0625199	0.240408
ENSG00000137842	TMEM62	-0.415094	0.0784322	0.240408
ENSG00000144029	MRPS5	-0.448186	0.0673959	0.240408
ENSG00000185565	LSAMP	-0.522903	0.06249	0.240408
ENSG00000213638	ADAT3	-0.59196	0.0674623	0.240528
ENSG00000117360	PRPF3	0.400208	0.079164	0.240547
ENSG00000167851	CD300A	0.500003	0.0675762	0.240681
ENSG00000172650	AGAP5	-0.525523	0.0519094	0.240681
ENSG00000254505	CHMP4A	0.397856	0.0675721	0.240681
ENSG00000275714	H3C1	0.373245	0.0675816	0.240681
ENSG00000125356	NDUFA1	0.488293	0.0676237	0.240722
ENSG00000136810	TXN	0.380601	0.0701308	0.240722
ENSG00000022355	GABRA1	-0.529735	0.0509798	0.240832
ENSG00000111331	OAS3	-0.466847	0.0756693	0.240832
ENSG00000131951	LRRC9	-0.190353	0.05007	0.240832
ENSG00000136573	BLK	-0.491254	0.0628767	0.240832
ENSG00000138640	FAM13A	-0.443413	0.0794683	0.240832
ENSG00000160058	BSDC1	0.380322	0.0731094	0.240832
ENSG00000162511	LAPTM5	0.446905	0.0694279	0.240832
ENSG00000186766	FOXI2	-0.972152	0.00706556	0.240832
ENSG00000187569	DPPA3	0.339315	0.0628489	0.240832
ENSG00000124177	CHD6	-0.547021	0.0629651	0.241116
ENSG00000102878	HSF4	-0.633482	0.0600529	0.241566
ENSG00000115993	TRAK2	0.423167	0.090523	0.241566
ENSG00000120333	MRPS14	0.532661	0.0600288	0.241566
ENSG00000121964	GTDC1	0.414295	0.0798772	0.241566
ENSG00000183048	SLC25A10	-0.606362	0.0631081	0.241566
ENSG00000147124	ZNF41	-0.649408	0.0513137	0.241685
ENSG00000105357	MYH14	-0.542608	0.0799986	0.241825
ENSG00000101974	ATP11C	-0.491735	0.0461967	0.24189
ENSG00000214706	IFRD2	-0.525392	0.0698103	0.242034
ENSG00000159871	LYPD5	-0.561427	0.0525035	0.242146
ENSG00000137509	PRCP	0.42243	0.0802809	0.242405
ENSG00000244731	C4A	-0.543599	0.0699573	0.242405
ENSG00000253309	SERPINE3	-0.446604	0.0507161	0.242416
ENSG00000166387	PPFIBP2	-0.481942	0.0684941	0.242506
ENSG00000153006	SREK1IP1	0.450926	0.0911271	0.242548
ENSG00000172534	HCFC1	-0.368415	0.0911259	0.242548
ENSG00000175414	ARL10	-0.503116	0.0685521	0.242548
ENSG00000055332	EIF2AK2	0.478245	0.0709198	0.242604
ENSG00000132718	SYT11	0.461318	0.0636661	0.242604
ENSG00000134873	CLDN10	0.412588	0.0686449	0.242604
ENSG00000158578	ALAS2	-0.167311	0.0657845	0.242604
ENSG00000172482	AGXT	0.538946	0.053932	0.242604
ENSG00000176371	ZSCAN2	-0.629123	0.046486	0.242604
ENSG00000176714	CCDC121	0.42551	0.0791409	0.242604
ENSG00000132970	WASF3	0.35701	0.0540232	0.242762
ENSG00000197496	SLC2A10	-0.528483	0.0659312	0.243036
ENSG00000117751	PPP1R8	-0.420415	0.091632	0.243047
ENSG00000143776	CDC42BPA	-0.491636	0.0660522	0.243047
ENSG00000163655	GMPS	0.550859	0.0529646	0.243047
ENSG00000164535	DAGLB	-0.427002	0.0688527	0.243047
ENSG00000184117	NIPSNAP1	-0.517212	0.0711951	0.243047
ENSG00000184677	ZBTB40	-0.47122	0.0639385	0.243047
ENSG00000184986	TMEM121	-0.485102	0.0164816	0.243047
ENSG00000214102	WEE2	-0.282912	0.0541406	0.243047
ENSG00000158486	DNAH3	-0.703134	0.0467368	0.243153
ENSG00000185189	NRBP2	-0.565879	0.070562	0.243153
ENSG00000244067	GSTA2	-0.31562	0.0640266	0.243153
ENSG00000163040	CCDC74A	-0.553074	0.0706284	0.243194
ENSG00000163507	CIP2A	-0.576405	0.052559	0.243194
ENSG00000170917	NUDT6	0.49692	0.0706342	0.243194
ENSG00000172426	RSPH9	-0.574252	0.0641048	0.243232
ENSG00000100439	ABHD4	0.508415	0.0691759	0.243335
ENSG00000188313	PLSCR1	0.438183	0.0754386	0.243335
ENSG00000122223	CD244	0.418483	0.070757	0.243388
ENSG00000175221	MED16	-0.483611	0.074701	0.243388
ENSG00000236383	CCDC200	-0.503139	0.0772942	0.243409
ENSG00000130413	STK33	-0.464857	0.081294	0.243548
ENSG00000117602	RCAN3	-0.580687	0.0693734	0.243757
ENSG00000168646	AXIN2	-0.43024	0.0515199	0.243856
ENSG00000149182	ARFGAP2	-0.446791	0.0695338	0.244151
ENSG00000167080	B4GALNT2	0.413493	0.0858272	0.244151
ENSG00000227057	WDR46	-0.424754	0.064505	0.244151
ENSG00000143971	ETAA1	-0.356239	0.0547416	0.244456
ENSG00000132661	NXT1	0.483427	0.0696666	0.24446
ENSG00000099954	CECR2	-0.509276	0.0515288	0.244502
ENSG00000175352	NRIP3	0.432513	0.0818025	0.244526
ENSG00000231389	HLA-DPA1	-0.5704	0.069725	0.244526
ENSG00000169733	RFNG	-0.466161	0.0927856	0.244672
ENSG00000129991	TNNI3	-0.333147	0.0526331	0.244977
ENSG00000137411	VARS2	-0.522963	0.0648788	0.245129
ENSG00000159496	RGL4	0.486055	0.0763739	0.245349
ENSG00000174652	ZNF266	-0.465153	0.0716103	0.245349
ENSG00000153140	CETN3	0.462421	0.079316	0.245423
ENSG00000198959	TGM2	-0.462233	0.0782991	0.245588
ENSG00000027001	MIPEP	-0.599338	0.0539203	0.245642
ENSG00000139624	CERS5	-0.37042	0.0702127	0.245688
ENSG00000166681	BEX3	-0.274449	0.0672628	0.245688
ENSG00000172071	EIF2AK3	0.545236	0.0475738	0.245729
ENSG00000198791	CNOT7	0.415509	0.0817344	0.245729
ENSG00000276203	ANKRD20A3	-0.486924	0.0702894	0.24577
ENSG00000095574	IKZF5	0.493467	0.065225	0.245836
ENSG00000229972	IQCF3	0.390225	0.0786551	0.246267
ENSG00000172262	ZNF131	0.350768	0.0826836	0.246283
ENSG00000113583	C5orf15	0.479504	0.0827411	0.2464
ENSG00000110801	PSMD9	0.43306	0.0706383	0.246686
ENSG00000143816	WNT9A	-0.607481	0.0555239	0.246686
ENSG00000127311	HELB	0.459106	0.0830599	0.247185
ENSG00000144681	STAC	-0.351586	0.0657004	0.247189
ENSG00000169955	ZNF747	-0.49147	0.0801689	0.247189
ENSG00000011485	PPP5C	-0.471392	0.0942538	0.247279
ENSG00000108846	ABCC3	-0.493484	0.0732836	0.247279
ENSG00000136161	RCBTB2	0.452527	0.0725095	0.24729
ENSG00000232629	HLA-DQB2	-0.483108	0.070928	0.24729
ENSG00000020633	RUNX3	-0.531688	0.0658541	0.247493
ENSG00000128563	PRKRIP1	-0.520496	0.0626439	0.247504
ENSG00000115183	TANC1	-0.538444	0.0659859	0.247879
ENSG00000106261	ZKSCAN1	0.368259	0.0736901	0.248285
ENSG00000087303	NID2	0.263984	0.0713206	0.248384
ENSG00000232810	TNF	0.429554	0.0837696	0.248636
ENSG00000143811	PYCR2	-0.479689	0.0714534	0.248736
ENSG00000143393	PI4KB	-0.365599	0.0838631	0.248804
ENSG00000083099	LYRM2	0.434024	0.0731658	0.248853
ENSG00000140105	WARS1	0.473325	0.0734124	0.248853
ENSG00000151353	TMEM18	-0.544783	0.0630967	0.248853
ENSG00000176571	CNBD1	0.363278	0.08392	0.248853
ENSG00000055917	PUM2	0.374499	0.0900819	0.249059
ENSG00000176953	NFATC2IP	-0.471185	0.0716569	0.249059
ENSG00000112031	MTRF1L	0.509954	0.0632615	0.249228
ENSG00000132740	IGHMBP2	-0.455251	0.0717985	0.249384
ENSG00000180801	ARSJ	-0.636956	0.0564178	0.249384
ENSG00000244038	DDOST	-0.433277	0.0774977	0.249384
ENSG00000100889	PCK2	-0.454322	0.0955605	0.249521
ENSG00000118503	TNFAIP3	0.412262	0.0783922	0.249521
ENSG00000164405	UQCRQ	0.456212	0.0719271	0.249613
ENSG00000143862	ARL8A	0.430686	0.0844066	0.249644
ENSG00000092067	CEBPE	0.511324	0.0534404	0.249718
ENSG00000184313	MROH7	-0.471805	0.0892989	0.249718
ENSG00000127507	ADGRE2	-0.510621	0.0739126	0.249789
ENSG00000143147	GPR161	-0.405547	0.0815702	0.249789
ENSG00000153443	UBALD1	-0.468707	0.0838409	0.249789
ENSG00000071082	RPL31	0.449276	0.0761894	0.250103
ENSG00000113391	FAM172A	0.43843	0.0779369	0.250103
ENSG00000171843	MLLT3	-0.304605	0.0842693	0.250103
ENSG00000184162	NR2C2AP	-0.605398	0.0669791	0.250103
ENSG00000172869	DMXL1	-0.436482	0.072264	0.250176
ENSG00000100206	DMC1	-0.475937	0.0818956	0.250345
ENSG00000154473	BUB3	-0.447929	0.0739748	0.250345
ENSG00000157450	RNF111	0.438506	0.0723378	0.250345
ENSG00000120055	C10orf95	-0.573988	0.0556344	0.250446
ENSG00000100744	GSKIP	0.466343	0.0741074	0.250655
ENSG00000167615	LENG8	-0.40881	0.0790607	0.250655
ENSG00000091592	NLRP1	-0.499886	0.078275	0.250725
ENSG00000102794	ACOD1	0.173303	0.0673066	0.250733
ENSG00000182220	ATP6AP2	0.333955	0.0851213	0.250733
ENSG00000065243	PKN2	0.438095	0.0783759	0.250877
ENSG00000147576	ADHFE1	0.284553	0.0640733	0.250877
ENSG00000073921	PICALM	0.427483	0.0794618	0.251473
ENSG00000090971	NAT14	-0.501681	0.0728584	0.251473
ENSG00000091164	TXNL1	0.388198	0.0813512	0.251473
ENSG00000168234	TTC39C	-0.54064	0.0493397	0.251473
ENSG00000011638	TMEM159	0.513582	0.0643297	0.251551
ENSG00000154122	ANKH	-0.491439	0.0904548	0.251551
ENSG00000168314	MOBP	-0.584322	0.056052	0.251553
ENSG00000023041	ZDHHC6	0.435965	0.0857253	0.251742
ENSG00000106330	MOSPD3	-0.506037	0.0730837	0.251742
ENSG00000143761	ARF1	0.359516	0.0796533	0.251742
ENSG00000159267	HLCS	-0.44523	0.0971527	0.251742
ENSG00000163349	HIPK1	0.442618	0.0730634	0.251742
ENSG00000099622	CIRBP	-0.422952	0.0919224	0.25176
ENSG00000185432	METTL7A	-0.570086	0.0731986	0.252028
ENSG00000135436	FAM186B	-0.403365	0.0543696	0.252118
ENSG00000179833	SERTAD2	0.430179	0.073245	0.252118
ENSG00000023287	RB1CC1	0.433337	0.0793746	0.252942
ENSG00000228474	OST4	0.420084	0.0862823	0.253019
ENSG00000151090	THRB	-0.406799	0.0682712	0.253161
ENSG00000141655	TNFRSF11A	-0.512312	0.0683063	0.253236
ENSG00000138772	ANXA3	0.41622	0.0736658	0.253249
ENSG00000159921	GNE	-0.482429	0.0639106	0.253333
ENSG00000144357	UBR3	-0.383201	0.0860451	0.25337
ENSG00000177666	PNPLA2	-0.491435	0.0737416	0.25337
ENSG00000126581	BECN1	0.387709	0.0823427	0.253373
ENSG00000215712	TMEM242	-0.416432	0.0738019	0.253441
ENSG00000118514	ALDH8A1	0.519957	0.0684958	0.253551
ENSG00000064655	EYA2	-0.460212	0.070758	0.253557
ENSG00000137504	CREBZF	-0.455625	0.0651833	0.253611
ENSG00000101265	RASSF2	0.455949	0.0780804	0.253843
ENSG00000165060	FXN	-0.47255	0.0686407	0.253867
ENSG00000230873	STMND1	-0.529974	0.0688983	0.254764
ENSG00000041515	MYO16	0.890379	0.0167162	0.254822
ENSG00000124786	SLC35B3	0.485016	0.0571157	0.254822
ENSG00000136238	RAC1	0.435501	0.0771236	0.254828
ENSG00000185728	YTHDF3	0.413985	0.0811001	0.254828
ENSG00000108239	TBC1D12	-0.461736	0.0657253	0.255164
ENSG00000168710	AHCYL1	0.371612	0.0924056	0.255164
ENSG00000171951	SCG2	0.256904	0.0153198	0.255164
ENSG00000196455	PIK3R4	0.441337	0.0691372	0.255203
ENSG00000111725	PRKAB1	0.430459	0.0805403	0.255404
ENSG00000203772	SPRN	-0.818707	0.0185003	0.255404
ENSG00000114023	FAM162A	-0.381103	0.0659046	0.255539
ENSG00000132514	CLEC10A	-0.50741	0.0715753	0.255539
ENSG00000163964	PIGX	0.515068	0.0647876	0.255539
ENSG00000078295	ADCY2	-0.480862	0.0693833	0.255722
ENSG00000272047	GTF2H5	0.442195	0.0716537	0.255722
ENSG00000082781	ITGB5	-0.532361	0.0765131	0.25578
ENSG00000096746	HNRNPH3	0.404881	0.0941334	0.255803
ENSG00000112144	ICK	0.527192	0.0694664	0.255819
ENSG00000149557	FEZ1	0.49657	0.0749002	0.255819
ENSG00000138675	FGF5	-0.440664	0.0863589	0.255845
ENSG00000064489	BORCS8-MEF2B	-0.539663	0.066171	0.25606
ENSG00000167900	TK1	-0.527508	0.0695721	0.25606
ENSG00000213066	FGFR1OP	0.474826	0.0697172	0.256508
ENSG00000183696	UPP1	0.451654	0.0771609	0.256614
ENSG00000179409	GEMIN4	-0.523978	0.0867971	0.256865
ENSG00000126254	RBM42	-0.441551	0.0876867	0.257025
ENSG00000174720	LARP7	0.421165	0.0884736	0.257143
ENSG00000179163	FUCA1	-0.426311	0.0699654	0.257143
ENSG00000122490	SLC66A2	-0.391289	0.0949621	0.25733
ENSG00000140932	CMTM2	0.438073	0.0815328	0.25733
ENSG00000167106	FAM102A	-0.551955	0.0879081	0.257396
ENSG00000170369	CST2	-0.0489211	0.00678121	0.257442
ENSG00000166133	RPUSD2	0.446646	0.0856062	0.257484
ENSG00000186364	NUDT17	-0.519696	0.0856179	0.257484
ENSG00000198899	MT-ATP6	0.37432	0.0756206	0.257484
ENSG00000132471	WBP2	0.438161	0.0777102	0.257658
ENSG00000176834	VSIG10	0.455394	0.077469	0.257658
ENSG00000181518	OR8D4	-0.465225	0.0595231	0.257658
ENSG00000205089	CCNI2	-0.497514	0.057638	0.257658
ENSG00000268447	SSX2B	0.376088	0.0576617	0.257658
ENSG00000099795	NDUFB7	-0.47681	0.088489	0.257786
ENSG00000125821	DTD1	-0.49383	0.0703527	0.257786
ENSG00000105618	PRPF31	-0.487031	0.0758727	0.257799
ENSG00000089597	GANAB	-0.38436	0.0819325	0.257803
ENSG00000108582	CPD	0.453221	0.0787438	0.257803
ENSG00000117480	FAAH	-0.568186	0.0759045	0.257803
ENSG00000087087	SRRT	-0.402511	0.0892203	0.258057
ENSG00000128789	PSMG2	0.505114	0.070528	0.258057
ENSG00000163389	POGLUT1	-0.446475	0.0777969	0.258057
ENSG00000198792	TMEM184B	-0.454566	0.0760697	0.258057
ENSG00000204381	LAYN	-0.514611	0.0563652	0.258057
ENSG00000215182	MUC5AC	-0.567473	0.0849426	0.258057
ENSG00000169991	IFFO2	-0.538968	0.0778255	0.258096
ENSG00000129625	REEP5	0.425609	0.0787636	0.258244
ENSG00000156011	PSD3	-0.486559	0.0887338	0.258472
ENSG00000107147	KCNT1	-0.216662	0.0673158	0.258586
ENSG00000178685	PARP10	-0.471433	0.0824334	0.258624
ENSG00000075234	TTC38	-0.442674	0.0888715	0.258651
ENSG00000140368	PSTPIP1	-0.478647	0.0806025	0.258651
ENSG00000173991	TCAP	-0.627133	0.0600567	0.258685
ENSG00000119862	LGALSL	0.462946	0.0889539	0.258724
ENSG00000173083	HPSE	0.451454	0.08969	0.258724
ENSG00000283463	HSFX4	-0.265226	0.0189627	0.258791
ENSG00000114686	MRPL3	-0.427407	0.0962196	0.258834
ENSG00000173409	ARV1	-0.391394	0.0783166	0.259056
ENSG00000104695	PPP2CB	-0.345132	0.0899053	0.259119
ENSG00000250479	CHCHD10	-0.457053	0.089315	0.259496
ENSG00000023445	BIRC3	0.479799	0.0768174	0.259522
ENSG00000137868	STRA6	-0.475481	0.0735902	0.259522
ENSG00000141456	PELP1	-0.549787	0.076841	0.259522
ENSG00000196220	SRGAP3	-0.506067	0.078542	0.259522
ENSG00000198440	ZNF583	-0.344954	0.0954001	0.259733
ENSG00000117862	TXNDC12	0.371411	0.0902685	0.259775
ENSG00000156486	KCNS2	0.425621	0.0158431	0.259932
ENSG00000167964	RAB26	-0.578737	0.0591899	0.259932
ENSG00000197261	C6orf141	-0.569888	0.0679573	0.259932
ENSG00000122786	CALD1	0.377522	0.0969277	0.259994
ENSG00000151474	FRMD4A	-0.509382	0.0899695	0.259994
ENSG00000168765	GSTM4	-0.508951	0.0571248	0.259994
ENSG00000071655	MBD3	-0.532994	0.0771504	0.260065
ENSG00000148090	AUH	0.483907	0.0788917	0.260065
ENSG00000119711	ALDH6A1	-0.388244	0.0789156	0.260088
ENSG00000147050	KDM6A	0.347167	0.0906145	0.260102
ENSG00000196867	ZFP28	-0.471435	0.077232	0.260102
ENSG00000243989	ACY1	-0.441246	0.0522888	0.260102
ENSG00000164318	EGFLAM	0.268793	0.0581944	0.260144
ENSG00000181885	CLDN7	-0.599231	0.0772892	0.260144
ENSG00000140829	DHX38	-0.367071	0.0773101	0.260159
ENSG00000154380	ENAH	-0.490883	0.102841	0.260191
ENSG00000168653	NDUFS5	0.434364	0.0907307	0.260191
ENSG00000064102	INTS13	0.445068	0.0718318	0.260342
ENSG00000133794	ARNTL	0.437593	0.0956036	0.260342
ENSG00000151062	CACNA2D4	-0.462538	0.0774635	0.260342
ENSG00000181143	MUC16	-0.491307	0.0903576	0.260342
ENSG00000152580	IGSF10	0.402298	0.0742261	0.26037
ENSG00000103197	TSC2	-0.424718	0.0909547	0.260466
ENSG00000103254	ANTKMT	-0.564398	0.0685571	0.261053
ENSG00000175782	SLC35E3	0.424465	0.0907471	0.26118
ENSG00000104774	MAN2B1	-0.365385	0.0778983	0.261524
ENSG00000039139	DNAH5	-0.566262	0.0796849	0.261617
ENSG00000103043	VAC14	-0.439488	0.0916062	0.262004
ENSG00000137331	IER3	0.471204	0.0851605	0.262004
ENSG00000105640	RPL18A	0.451362	0.0852488	0.262094
ENSG00000164163	ABCE1	0.467417	0.0799323	0.262094
ENSG00000167642	SPINT2	-0.498045	0.084408	0.262094
ENSG00000197256	KANK2	-0.510335	0.079906	0.262094
ENSG00000125522	NPBWR2	0.221797	0.016084	0.262114
ENSG00000162777	DENND2D	0.42777	0.0984091	0.262248
ENSG00000159131	GART	-0.363503	0.0911041	0.262305
ENSG00000169900	PYDC1	-0.214646	0.0902659	0.262305
ENSG00000180660	MAB21L1	-2.26858	0.00702733	0.262307
ENSG00000087842	PIR	0.428611	0.104253	0.262473
ENSG00000139436	GIT2	0.405087	0.0846657	0.262473
ENSG00000264364	DYNLL2	-0.406507	0.0784572	0.262562
ENSG00000198832	SELENOM	-0.515563	0.0581512	0.26261
ENSG00000144597	EAF1	0.439712	0.0785545	0.262775
ENSG00000099992	TBC1D10A	-0.581328	0.0532009	0.26278
ENSG00000270765	GAS2L2	-0.487431	0.0693618	0.26294
ENSG00000103502	CDIPT	-0.379483	0.0976384	0.263176
ENSG00000037280	FLT4	-0.369427	0.0788225	0.263232
ENSG00000112146	FBXO9	0.412042	0.0815143	0.263232
ENSG00000135404	CD63	0.443172	0.0788157	0.263232
ENSG00000157823	AP3S2	0.476289	0.0788305	0.263232
ENSG00000158555	GDPD5	-0.520953	0.0695522	0.263232
ENSG00000172243	CLEC7A	0.450609	0.0817603	0.263232
ENSG00000243789	JMJD7	-0.563038	0.0731405	0.263232
ENSG00000203710	CR1	0.419542	0.0832468	0.263245
ENSG00000169635	HIC2	-0.506084	0.0731929	0.263309
ENSG00000101782	RIOK3	0.364969	0.0975504	0.263594
ENSG00000123562	MORF4L2	0.42069	0.0861771	0.263594
ENSG00000254087	LYN	0.436524	0.0834858	0.263778
ENSG00000197226	TBC1D9B	-0.472346	0.0928671	0.263917
ENSG00000134779	TPGS2	-0.387737	0.092405	0.263937
ENSG00000149100	EIF3M	0.440527	0.0855086	0.263937
ENSG00000170190	SLC16A5	-0.493813	0.0884347	0.263937
ENSG00000185863	TMEM210	0.364268	0.060275	0.263937
ENSG00000113790	EHHADH	0.4349	0.0897231	0.263958
ENSG00000136717	BIN1	-0.511265	0.0810372	0.263958
ENSG00000011007	ELOA	-0.493067	0.0736169	0.263984
ENSG00000100387	RBX1	0.415072	0.0983667	0.263984
ENSG00000152767	FARP1	-0.440003	0.0856508	0.263984
ENSG00000167094	TTC16	-0.540413	0.0735778	0.263984
ENSG00000170899	GSTA4	0.469789	0.0811811	0.263984
ENSG00000171790	SLFNL1	-1.14947	0.0189828	0.263984
ENSG00000197153	H3C12	0.213659	0.0587888	0.263984
ENSG00000198420	TCAF1	-0.488911	0.0736602	0.263984
ENSG00000272104	Z84492.2	0.0184102	0.0197412	0.264645
ENSG00000145723	GIN1	0.475545	0.0796521	0.264649
ENSG00000112742	TTK	0.237798	0.0606272	0.264685
ENSG00000120306	CYSTM1	0.446593	0.0869701	0.264864
ENSG00000101746	NOL4	-0.115278	0.00716066	0.264947
ENSG00000136527	TRA2B	0.413723	0.0936434	0.264947
ENSG00000188869	TMC3	0.506131	0.0627302	0.264947
ENSG00000123395	ATG101	-0.484755	0.0816423	0.264958
ENSG00000152582	SPEF2	-0.499306	0.0816479	0.264958
ENSG00000148735	PLEKHS1	-0.577247	0.0799679	0.265212
ENSG00000172336	POP7	0.415922	0.0766058	0.265212
ENSG00000276087	AC008073.3	-0.447069	0.0591806	0.26539
ENSG00000124225	PMEPA1	-0.44317	0.081873	0.265465
ENSG00000187024	PTRH1	-0.504758	0.0818957	0.265483
ENSG00000093144	ECHDC1	0.413018	0.0828583	0.265502
ENSG00000170631	ZNF16	-0.500803	0.0706911	0.265502
ENSG00000006744	ELAC2	-0.505481	0.0695908	0.265651
ENSG00000103067	ESRP2	-0.49745	0.0802374	0.265651
ENSG00000170312	CDK1	0.298626	0.0802504	0.265651
ENSG00000198535	C2CD4A	-0.514417	0.0630683	0.265651
ENSG00000112379	ARFGEF3	-0.569116	0.0770188	0.266081
ENSG00000168944	CEP120	0.493735	0.0709472	0.266127
ENSG00000102781	KATNAL1	0.473356	0.0805565	0.266475
ENSG00000185442	FAM174B	0.447222	0.0870014	0.266483
ENSG00000132821	VSTM2L	-0.479368	0.0711837	0.266846
ENSG00000110092	CCND1	-0.567724	0.0809041	0.267456
ENSG00000085382	HACE1	0.463952	0.0702406	0.267707
ENSG00000104687	GSR	0.403505	0.0874928	0.267707
ENSG00000177989	ODF3B	-0.517155	0.0831131	0.267707
ENSG00000148343	MIGA2	-0.514298	0.0829632	0.268041
ENSG00000169951	ZNF764	-0.459919	0.0935611	0.268063
ENSG00000166963	MAP1A	-0.476609	0.0918957	0.268084
ENSG00000087074	PPP1R15A	0.459953	0.085738	0.268123
ENSG00000121075	TBX4	0.35951	0.0778542	0.268123
ENSG00000187838	PLSCR3	-0.467324	0.108015	0.268123
ENSG00000250067	YJEFN3	-0.503199	0.0936614	0.268123
ENSG00000135392	DNAJC14	-0.320955	0.100915	0.268364
ENSG00000112137	PHACTR1	0.435812	0.0845405	0.268701
ENSG00000187672	ERC2	-0.263513	0.0815011	0.268701
ENSG00000092969	TGFB2	0.424939	0.0202103	0.268723
ENSG00000131652	THOC6	-0.452994	0.0834024	0.26884
ENSG00000102383	ZDHHC15	0.44398	0.0957695	0.268867
ENSG00000136367	ZFHX2	-0.494829	0.0940718	0.268867
ENSG00000164185	ZNF474	-0.456778	0.0757147	0.268867
ENSG00000100949	RABGGTA	-0.431232	0.101297	0.268899
ENSG00000104859	CLASRP	-0.433368	0.0881473	0.268899
ENSG00000119927	GPAM	0.485442	0.0604774	0.26911
ENSG00000145113	MUC4	-0.511721	0.100961	0.26911
ENSG00000197299	BLM	-0.368599	0.0628395	0.26911
ENSG00000122224	LY9	0.484069	0.0758918	0.269143
ENSG00000157106	SMG1	0.397127	0.0839658	0.269164
ENSG00000130167	TSPAN16	-0.42091	0.095287	0.26928
ENSG00000170516	COX7B2	0.238417	0.0176495	0.269402
ENSG00000169814	BTD	0.392923	0.088684	0.270085
ENSG00000177674	AGTRAP	0.439382	0.0868144	0.270291
ENSG00000065054	SLC9A3R2	-0.523275	0.0841568	0.270424
ENSG00000062582	MRPS24	-0.487652	0.0558595	0.270823
ENSG00000154556	SORBS2	-0.47042	0.0825068	0.270823
ENSG00000160716	CHRNB2	0.460983	0.0765107	0.270823
ENSG00000186575	NF2	-0.488387	0.0843152	0.270823
ENSG00000187116	LILRA5	0.438826	0.0871011	0.270845
ENSG00000155393	HEATR3	-0.472189	0.07283	0.270914
ENSG00000134371	CDC73	0.354351	0.0854036	0.27098
ENSG00000109113	RAB34	-0.488495	0.0729143	0.271058
ENSG00000112697	TMEM30A	0.408807	0.0826604	0.271058
ENSG00000075624	ACTB	0.463909	0.0858196	0.271234
ENSG00000100197	CYP2D6	-0.548634	0.0635929	0.271269
ENSG00000243543	WFDC6	-0.483852	0.0828128	0.271375
ENSG00000134882	UBAC2	0.308296	0.0894169	0.271468
ENSG00000092096	SLC22A17	-0.213028	0.0631095	0.271572
ENSG00000104517	UBR5	0.305964	0.102363	0.271572
ENSG00000177694	NAALADL2	0.459786	0.0731476	0.271572
ENSG00000077984	CST7	0.43546	0.0875576	0.271586
ENSG00000215186	GOLGA6B	0.0558125	0.0631474	0.271622
ENSG00000132424	PNISR	0.436404	0.0830133	0.271636
ENSG00000101935	AMMECR1	-0.396235	0.0796415	0.271944
ENSG00000128346	C22orf23	-0.428771	0.0831305	0.271944
ENSG00000000460	C1orf112	0.51137	0.0616463	0.272048
ENSG00000111452	ADGRD1	0.475256	0.0832426	0.272048
ENSG00000174792	ODAPH	-0.398594	0.0832182	0.272048
ENSG00000185338	SOCS1	0.483483	0.0734237	0.272048
ENSG00000102468	HTR2A	-0.373365	0.0179398	0.272186
ENSG00000103966	EHD4	-0.369279	0.0972257	0.272198
ENSG00000159873	CCDC117	-0.371205	0.110802	0.272198
ENSG00000145675	PIK3R1	0.400485	0.0978272	0.272311
ENSG00000167916	KRT24	0.17783	0.0179673	0.272322
ENSG00000198624	CCDC69	0.422771	0.086527	0.272322
ENSG00000142235	LMTK3	-0.368791	0.0628473	0.272324
ENSG00000166902	MRPL16	0.434392	0.0931695	0.272324
ENSG00000116005	PCYOX1	-0.50044	0.0835159	0.272391
ENSG00000121270	ABCC11	-0.25483	0.0945263	0.272391
ENSG00000082512	TRAF5	-0.482206	0.0642625	0.27265
ENSG00000263639	MSMB	0.165833	0.0836228	0.27265
ENSG00000115107	STEAP3	-0.522936	0.0855831	0.272676
ENSG00000129167	TPH1	-0.422261	0.0657926	0.272676
ENSG00000144554	FANCD2	0.427057	0.0933997	0.272676
ENSG00000204930	FAM221B	-0.465825	0.0836973	0.272676
ENSG00000133477	FAM83F	-0.486918	0.094807	0.272782
ENSG00000162981	LRATD1	-0.480329	0.0948384	0.272782
ENSG00000198722	UNC13B	-0.508765	0.0802625	0.272782
ENSG00000128524	ATP6V1F	0.472994	0.0859977	0.272831
ENSG00000260596	DUX4	0.391289	0.0839749	0.273251
ENSG00000107290	SETX	0.430014	0.0907139	0.273323
ENSG00000124490	CRISP2	0.251276	0.0201024	0.273514
ENSG00000205352	PRR13	0.383043	0.0863429	0.2737
ENSG00000123179	EBPL	0.473896	0.0842638	0.273931
ENSG00000159592	GPBP1L1	0.364606	0.0988726	0.273931
ENSG00000187323	DCC	0.299558	0.112062	0.273931
ENSG00000075089	ACTR6	-0.410694	0.104615	0.274074
ENSG00000122705	CLTA	-0.433381	0.0844091	0.274211
ENSG00000159882	ZNF230	0.536188	0.0572027	0.274394
ENSG00000196151	WDSUB1	-0.373798	0.0810114	0.274627
ENSG00000171827	ZNF570	-0.472013	0.0845948	0.274644
ENSG00000146670	CDCA5	-0.403045	0.0637404	0.274682
ENSG00000172794	RAB37	0.466526	0.0865188	0.274682
ENSG00000106560	GIMAP2	0.439423	0.0985501	0.274832
ENSG00000171044	XKR6	-0.482556	0.0811866	0.274924
ENSG00000177733	HNRNPA0	-0.428988	0.078622	0.274924
ENSG00000167996	FTH1	0.46466	0.0879648	0.274982
ENSG00000166130	IKBIP	0.467847	0.0867577	0.274998
ENSG00000171502	COL24A1	0.340656	0.0666844	0.274998
ENSG00000178952	TUFM	-0.411842	0.0990004	0.274998
ENSG00000048828	FAM120A	-0.352879	0.104838	0.275118
ENSG00000180304	OAZ2	0.444495	0.0880857	0.275118
ENSG00000205981	DNAJC19	0.477708	0.078791	0.275118
ENSG00000279073	AL807752.6	-0.429685	0.0849934	0.275201
ENSG00000168566	SNRNP48	0.417312	0.0814686	0.275326
ENSG00000128951	DUT	0.498965	0.0751118	0.275558
ENSG00000183258	DDX41	-0.418234	0.0990745	0.275558
ENSG00000164032	H2AZ1	0.386687	0.0999176	0.27556
ENSG00000109919	MTCH2	0.411185	0.0999696	0.27559
ENSG00000157837	SPPL3	0.361688	0.107154	0.27559
ENSG00000005302	MSL3	0.416042	0.105252	0.27571
ENSG00000147251	DOCK11	0.381391	0.100093	0.275818
ENSG00000124074	ENKD1	-0.54344	0.0753003	0.275853
ENSG00000198034	RPS4X	0.375597	0.0921599	0.275853
ENSG00000128191	DGCR8	-0.507863	0.0792643	0.27609
ENSG00000160213	CSTB	0.453265	0.0854798	0.276095
ENSG00000114737	CISH	0.417775	0.099509	0.276198
ENSG00000164099	PRSS12	-0.568334	0.079369	0.276285
ENSG00000160180	TFF3	-0.443128	0.0955746	0.276378
ENSG00000285932	AL133353.2	0.459092	0.0820907	0.276576
ENSG00000058272	PPP1R12A	0.432843	0.0857736	0.276761
ENSG00000177508	IRX3	-0.398919	0.097136	0.276818
ENSG00000185619	PCGF3	-0.390532	0.0858097	0.276818
ENSG00000186583	SPATC1	0.513136	0.0581527	0.276954
ENSG00000167978	SRRM2	-0.433293	0.0891585	0.277117
ENSG00000067836	ROGDI	-0.515762	0.0861262	0.277614
ENSG00000004961	HCCS	0.438983	0.0861585	0.277616
ENSG00000184368	MAP7D2	-0.571777	0.0799147	0.277616
ENSG00000136802	LRRC8A	-0.493703	0.0881351	0.277708
ENSG00000105171	POP4	0.454936	0.086273	0.277804
ENSG00000164327	RICTOR	0.370064	0.106485	0.277804
ENSG00000101596	SMCHD1	0.406979	0.0912429	0.278316
ENSG00000114745	GORASP1	-0.411596	0.101456	0.278316
ENSG00000173542	MOB1B	-0.451242	0.0802107	0.278316
ENSG00000155256	ZFYVE27	-0.361323	0.0934189	0.278409
ENSG00000164284	GRPEL2	0.442442	0.0865615	0.278409
ENSG00000204435	CSNK2B	0.36896	0.093448	0.278409
ENSG00000126214	KLC1	-0.391905	0.0914044	0.278436
ENSG00000141753	IGFBP4	-0.4787	0.0803802	0.278436
ENSG00000164758	MED30	0.449436	0.0751193	0.278436
ENSG00000167716	WDR81	-0.439363	0.101072	0.278436
ENSG00000182054	IDH2	-0.418104	0.100822	0.278436
ENSG00000125386	FAM193A	-0.324012	0.100872	0.278497
ENSG00000268964	ERVV-2	-0.546719	0.0643682	0.278531
ENSG00000118526	TCF21	-1.31033	0.00778608	0.278553
ENSG00000189409	MMP23B	-0.28643	0.0653558	0.278553
ENSG00000285814	AC084121.9	-0.136131	0.0207413	0.278553
ENSG00000237289	CKMT1B	-0.368811	0.0868223	0.278604
ENSG00000057657	PRDM1	0.444119	0.0970358	0.278705
ENSG00000070669	ASNS	-0.44367	0.0588397	0.278705
ENSG00000088881	EBF4	-0.501733	0.0807594	0.278705
ENSG00000100242	SUN2	-0.449115	0.0903401	0.278705
ENSG00000136828	RALGPS1	-0.475399	0.076704	0.278705
ENSG00000136868	SLC31A1	0.353946	0.0939527	0.278705
ENSG00000138964	PARVG	-0.334064	0.109392	0.278705
ENSG00000139517	LNX2	-0.411127	0.0833039	0.278705
ENSG00000149925	ALDOA	0.436842	0.0871013	0.278705
ENSG00000162896	PIGR	-0.486567	0.109379	0.278705
ENSG00000182670	TTC3	-0.426113	0.0939301	0.278705
ENSG00000184209	SNRNP35	0.43495	0.10121	0.278705
ENSG00000198951	NAGA	-0.475764	0.0870675	0.278705
ENSG00000275126	H4C13	0.146336	0.0807211	0.278705
ENSG00000197150	ABCB8	-0.482352	0.0871227	0.278717
ENSG00000157020	SEC13	0.415304	0.102333	0.278901
ENSG00000196924	FLNA	-0.446464	0.0904696	0.278901
ENSG00000257949	TEN1	0.432896	0.0872135	0.278901
ENSG00000100721	TCL1A	0.236114	0.064591	0.279039
ENSG00000165171	METTL27	-0.529474	0.0809854	0.279039
ENSG00000166780	BMERB1	-0.47867	0.0810218	0.279039
ENSG00000170703	TTLL6	-0.499819	0.0770354	0.279039
ENSG00000172340	SUCLG2	0.475492	0.0810305	0.279039
ENSG00000254996	ANKHD1-EIF4EBP3	0.521231	0.0591781	0.279095
ENSG00000118985	ELL2	0.37168	0.0922859	0.279177
ENSG00000160221	GATD3A	-0.570357	0.0592207	0.279183
ENSG00000158710	TAGLN2	0.421058	0.0875255	0.279325
ENSG00000002587	HS3ST1	-0.57668	0.0672927	0.279437
ENSG00000104894	CD37	0.455772	0.0898952	0.279482
ENSG00000143321	HDGF	-0.410063	0.102817	0.279482
ENSG00000174010	KLHL15	0.506778	0.0673318	0.279482
ENSG00000091651	ORC6	0.42254	0.0947688	0.279709
ENSG00000182415	CDY2A	-0.0297529	0.00915286	0.279709
ENSG00000183291	SELENOF	0.369646	0.108355	0.279709
ENSG00000280433	FP565260.6	0.468977	0.0813781	0.279709
ENSG00000132466	ANKRD17	-0.305079	0.108441	0.279872
ENSG00000075188	NUP37	0.443578	0.0899026	0.279992
ENSG00000179344	HLA-DQB1	-0.391806	0.0949608	0.279992
ENSG00000188677	PARVB	-0.459277	0.103168	0.279992
ENSG00000063854	HAGH	-0.429752	0.103317	0.280274
ENSG00000133835	HSD17B4	0.370662	0.108685	0.280274
ENSG00000197451	HNRNPAB	-0.420467	0.0881032	0.280318
ENSG00000204427	ABHD16A	-0.395317	0.0881758	0.280435
ENSG00000283632	EXOC3L2	-0.430816	0.101628	0.280435
ENSG00000104889	RNASEH2A	-0.450707	0.088216	0.280506
ENSG00000241973	PI4KA	-0.383809	0.0915519	0.280595
ENSG00000001084	GCLC	-0.40374	0.0986006	0.28068
ENSG00000100865	CINP	0.418764	0.0883444	0.28068
ENSG00000115904	SOS1	0.381941	0.109604	0.28068
ENSG00000134014	ELP3	0.477991	0.0819698	0.28068
ENSG00000165633	VSTM4	0.446183	0.0999716	0.28068
ENSG00000067191	CACNB1	-0.418044	0.0820186	0.280791
ENSG00000135596	MICAL1	-0.419553	0.0934176	0.28095
ENSG00000173890	GPR160	0.447166	0.0885069	0.28095
ENSG00000152154	TMEM178A	-0.368546	0.0673801	0.281016
ENSG00000072682	P4HA2	-0.402047	0.109389	0.281183
ENSG00000091262	ABCC6	-0.478855	0.0782118	0.281271
ENSG00000170365	SMAD1	-0.482353	0.0822816	0.281351
ENSG00000120053	GOT1	-0.514431	0.0823803	0.281581
ENSG00000166979	EVA1C	-0.542985	0.077021	0.281581
ENSG00000184363	PKP3	-0.50092	0.0888397	0.281581
ENSG00000005059	MCUB	-0.397522	0.0908701	0.281662
ENSG00000143376	SNX27	0.398913	0.0912188	0.281715
ENSG00000274744	ELOA3	-0.420148	0.0825491	0.281925
ENSG00000039068	CDH1	-0.518061	0.077351	0.282516
ENSG00000154997	SEPTIN14	0.382206	0.104717	0.282646
ENSG00000131788	PIAS3	-0.470856	0.0912955	0.282696
ENSG00000107242	PIP5K1B	-0.45138	0.0788002	0.282704
ENSG00000186188	FFAR4	-0.539409	0.0660419	0.282704
ENSG00000176473	WDR25	0.440692	0.0915083	0.283184
ENSG00000154227	CERS3	0.159076	0.0703959	0.283204
ENSG00000163833	FBXO40	-0.503412	0.0664597	0.283204
ENSG00000167074	TEF	-0.389465	0.0674388	0.283204
ENSG00000129221	AIPL1	-0.435577	0.0674734	0.283225
ENSG00000181104	F2R	0.511114	0.0662539	0.283225
ENSG00000099290	WASHC2A	0.381941	0.112719	0.283276
ENSG00000099377	HSD3B7	-0.4496	0.0968752	0.283332
ENSG00000111737	RAB35	0.336168	0.110703	0.283332
ENSG00000134769	DTNA	0.410294	0.0917292	0.283332
ENSG00000139194	RBP5	-0.497992	0.0897308	0.283332
ENSG00000178921	PFAS	-0.531447	0.0791656	0.283332
ENSG00000187840	EIF4EBP1	0.44917	0.0917487	0.283332
ENSG00000128815	WDFY4	-0.383592	0.0898433	0.283483
ENSG00000285231	OOSP3	0.211221	0.101694	0.283483
ENSG00000102962	CCL22	-0.514286	0.0690722	0.283498
ENSG00000172007	RAB33B	0.409836	0.105437	0.283498
ENSG00000060237	WNK1	0.392548	0.0949216	0.283531
ENSG00000123095	BHLHE41	-0.535268	0.0608893	0.283531
ENSG00000108474	PIGL	-0.481922	0.0899602	0.283535
ENSG00000019582	CD74	-0.475878	0.0981543	0.283624
ENSG00000124140	SLC12A5	-0.388545	0.100492	0.283626
ENSG00000121058	COIL	0.45745	0.0863132	0.283827
ENSG00000084774	CAD	-0.472357	0.0902014	0.283992
ENSG00000109079	TNFAIP1	-0.394392	0.0922214	0.283992
ENSG00000204839	MROH6	-0.505728	0.105254	0.283992
ENSG00000112701	SENP6	0.374613	0.0975489	0.284235
ENSG00000164123	C4orf45	0.295636	0.0903305	0.284235
ENSG00000197079	KRT35	-0.0383208	0.00666706	0.284235
ENSG00000169710	FASN	-0.418849	0.106062	0.28439
ENSG00000196428	TSC22D2	0.381171	0.113707	0.284391
ENSG00000005020	SKAP2	0.416966	0.0928577	0.284603
ENSG00000133065	SLC41A1	-0.515815	0.0840321	0.284769
ENSG00000166828	SCNN1G	-0.504592	0.0906047	0.284769
ENSG00000105552	BCAT2	-0.510554	0.0841356	0.284838
ENSG00000138658	ZGRF1	0.439581	0.0907002	0.284838
ENSG00000143479	DYRK3	-0.425141	0.0840969	0.284838
ENSG00000186197	EDARADD	-0.459459	0.0841265	0.284838
ENSG00000198837	DENND4B	-0.43977	0.0957404	0.284838
ENSG00000146872	TLK2	0.292182	0.112008	0.284875
ENSG00000091106	NLRC4	0.441755	0.093862	0.284947
ENSG00000115419	GLS	0.357505	0.0958825	0.28509
ENSG00000170959	DCDC1	-0.436969	0.0801738	0.285117
ENSG00000184305	CCSER1	-0.369691	0.0908963	0.285117
ENSG00000117560	FASLG	0.500621	0.0195915	0.285198
ENSG00000139350	NEDD1	0.439206	0.0909764	0.285198
ENSG00000163879	DNALI1	-0.51871	0.0929915	0.285198
ENSG00000010310	GIPR	-0.551403	0.0616733	0.285483
ENSG00000214866	DCDC2C	0.391712	0.0873057	0.285606
ENSG00000111266	DUSP16	0.329733	0.091173	0.285644
ENSG00000086730	LAT2	0.410063	0.099554	0.285708
ENSG00000087338	GMCL1	-0.470306	0.107179	0.285708
ENSG00000102181	CD99L2	-0.376655	0.0933215	0.285708
ENSG00000131149	GSE1	-0.452009	0.0913065	0.285708
ENSG00000134825	TMEM258	0.393427	0.107179	0.285708
ENSG00000165695	AK8	-0.474449	0.0676985	0.285708
ENSG00000169403	PTAFR	0.435893	0.0963801	0.285708
ENSG00000187792	ZNF70	-0.428495	0.103257	0.285708
ENSG00000266074	BAHCC1	-0.519653	0.0677649	0.285708
ENSG00000267796	LIN37	-0.451064	0.0846118	0.285708
ENSG00000080819	CPOX	-0.571199	0.06774	0.285827
ENSG00000100263	RHBDD3	-0.461419	0.0935162	0.285897
ENSG00000165417	GTF2A1	0.388277	0.102166	0.285951
ENSG00000169016	E2F6	-0.458537	0.070312	0.285951
ENSG00000095261	PSMD5	0.43535	0.085033	0.286156
ENSG00000108312	UBTF	-0.34732	0.113736	0.286156
ENSG00000110090	CPT1A	-0.391178	0.106623	0.286156
ENSG00000112081	SRSF3	0.34838	0.0916297	0.286156
ENSG00000125850	OVOL2	-0.406297	0.103774	0.286156
ENSG00000134802	SLC43A3	0.428774	0.0967969	0.286156
ENSG00000214357	NEURL1B	-0.974895	0.0227318	0.286156
ENSG00000103489	XYLT1	-0.422902	0.0917735	0.286273
ENSG00000177201	OR2T12	-0.417087	0.0919463	0.286756
ENSG00000151327	FAM177A1	0.340402	0.0954134	0.286818
ENSG00000101146	RAE1	-0.40445	0.0921453	0.287262
ENSG00000097007	ABL1	-0.489008	0.0812997	0.287287
ENSG00000171867	PRNP	0.407968	0.0994989	0.287322
ENSG00000113300	CNOT6	-0.374871	0.12267	0.287471
ENSG00000090266	NDUFB2	-0.355741	0.116161	0.287772
ENSG00000139793	MBNL2	-0.451603	0.0815042	0.287782
ENSG00000141505	ASGR1	-0.489035	0.0858382	0.288041
ENSG00000146243	IRAK1BP1	-0.337945	0.0946287	0.288041
ENSG00000186787	SPIN2B	-0.305847	0.0684139	0.288041
ENSG00000228144	AC078927.1	0.124821	0.070386	0.288041
ENSG00000183763	TRAIP	0.227622	0.0697641	0.288178
ENSG00000285010	OOSP4A	0.143097	0.00830963	0.288178
ENSG00000198805	PNP	0.414666	0.0926864	0.288265
ENSG00000169627	BOLA2B	-0.276168	0.108163	0.288271
ENSG00000241241	KRTAP4-16	-0.464026	0.0927724	0.288419
ENSG00000073050	XRCC1	-0.498397	0.0818967	0.288598
ENSG00000187987	ZSCAN23	-0.300941	0.00833936	0.288875
ENSG00000088280	ASAP3	0.450487	0.0929773	0.288885
ENSG00000221858	OR2A12	-0.511236	0.0700483	0.288952
ENSG00000008952	SEC62	0.36419	0.0965122	0.288977
ENSG00000185670	ZBTB3	-0.443132	0.0891453	0.288981
ENSG00000012124	CD22	0.354371	0.0955575	0.289071
ENSG00000162747	FCGR3B	0.402425	0.0966044	0.289071
ENSG00000187098	MITF	-0.437071	0.100537	0.289071
ENSG00000175106	TVP23C	0.398028	0.108708	0.289096
ENSG00000109220	CHIC2	0.377046	0.109379	0.289186
ENSG00000159658	EFCAB14	0.367694	0.10937	0.289186
ENSG00000023330	ALAS1	0.438348	0.0933284	0.289261
ENSG00000040933	INPP4A	-0.396686	0.10069	0.289261
ENSG00000136936	XPA	0.439238	0.0933372	0.289261
ENSG00000151849	CENPJ	-0.232613	0.107578	0.289261
ENSG00000100401	RANGAP1	-0.453594	0.0809732	0.289349
ENSG00000079819	EPB41L2	-0.454893	0.0824778	0.289376
ENSG00000099812	MISP	-0.553083	0.0867338	0.289376
ENSG00000105443	CYTH2	-0.414114	0.0965945	0.289376
ENSG00000153132	CLGN	-0.346201	0.00838818	0.289376
ENSG00000160972	PPP1R16A	-0.471699	0.108807	0.289376
ENSG00000196313	POM121	-0.289767	0.081091	0.289376
ENSG00000277639	AC007906.2	-0.459896	0.109674	0.289376
ENSG00000038219	BOD1L1	0.370758	0.117705	0.289535
ENSG00000090316	MAEA	-0.456831	0.0960308	0.289535
ENSG00000183527	PSMG1	0.422537	0.0869041	0.289752
ENSG00000104936	DMPK	-0.53976	0.0937786	0.289812
ENSG00000109103	UNC119	0.431404	0.101258	0.289812
ENSG00000113240	CLK4	0.38168	0.101169	0.289812
ENSG00000154153	RETREG1	-0.413878	0.0938013	0.289812
ENSG00000185475	TMEM179B	-0.404108	0.110047	0.289812
ENSG00000149806	FAU	0.400321	0.0938626	0.289921
ENSG00000124766	SOX4	-0.518924	0.0872322	0.290333
ENSG00000132549	VPS13B	0.36267	0.116054	0.290333
ENSG00000165392	WRN	-0.506195	0.0829504	0.290333
ENSG00000101752	MIB1	0.368184	0.125173	0.290553
ENSG00000183117	CSMD1	-0.479748	0.0941597	0.290553
ENSG00000081019	RSBN1	0.441451	0.0873805	0.290557
ENSG00000149809	TM7SF2	-0.425241	0.0942243	0.290557
ENSG00000166527	CLEC4D	0.303452	0.0942345	0.290557
ENSG00000198818	SFT2D1	0.382629	0.116274	0.290557
ENSG00000065361	ERBB3	-0.377545	0.118519	0.290568
ENSG00000177830	CHID1	-0.3998	0.110737	0.290943
ENSG00000064419	TNPO3	0.381299	0.117131	0.290977
ENSG00000105141	CASP14	-0.431677	0.0700021	0.290977
ENSG00000134326	CMPK2	-0.433922	0.0819659	0.290977
ENSG00000158445	KCNB1	-0.420686	0.110299	0.290977
ENSG00000161634	DCD	0.411337	0.0966344	0.290977
ENSG00000198786	MT-ND5	0.354366	0.103064	0.290977
ENSG00000215021	PHB2	0.378867	0.116655	0.290977
ENSG00000152932	RAB3C	0.173014	0.0719923	0.291164
ENSG00000077327	SPAG6	-0.461487	0.094669	0.29127
ENSG00000168140	VASN	-0.528618	0.087827	0.291285
ENSG00000150776	NKAPD1	0.405185	0.0947337	0.291298
ENSG00000241685	ARPC1A	0.387392	0.105742	0.291298
ENSG00000159723	AGRP	0.338866	0.0721262	0.291421
ENSG00000182973	CNOT10	-0.367028	0.094838	0.291505
ENSG00000010626	LRRC23	-0.49631	0.0948958	0.291569
ENSG00000116141	MARK1	-0.571924	0.0714605	0.291569
ENSG00000137154	RPS6	0.392899	0.100247	0.291736
ENSG00000145287	PLAC8	0.400006	0.0949722	0.291736
ENSG00000139211	AMIGO2	-0.50031	0.0910548	0.291893
ENSG00000151117	TMEM86A	-0.469417	0.0703094	0.291954
ENSG00000198695	MT-ND6	0.361564	0.100418	0.292062
ENSG00000163535	SGO2	-0.445351	0.0973101	0.292077
ENSG00000172123	SLFN12	-0.338263	0.111062	0.292077
ENSG00000169223	LMAN2	-0.343324	0.117556	0.292175
ENSG00000118705	RPN2	-0.373548	0.119789	0.292197
ENSG00000151917	BEND6	0.381129	0.126732	0.292308
ENSG00000215193	PEX26	-0.438682	0.0953469	0.292328
ENSG00000111358	GTF2H3	0.443616	0.0977777	0.292777
ENSG00000135424	ITGA7	0.390223	0.0991905	0.292777
ENSG00000140406	TLNRD1	-0.410287	0.111497	0.292777
ENSG00000141994	DUS3L	-0.519685	0.095516	0.292777
ENSG00000164056	SPRY1	-0.467944	0.09778	0.292777
ENSG00000167371	PRRT2	-0.502789	0.088664	0.292777
ENSG00000221888	OR1C1	-0.283331	0.0886446	0.292777
ENSG00000241476	SSX2	0.336867	0.0706907	0.292777
ENSG00000188800	TMCO2	0.233799	0.072799	0.292826
ENSG00000106477	CEP41	-0.488636	0.0887997	0.292967
ENSG00000170260	ZNF212	-0.481547	0.0917417	0.29301
ENSG00000171792	RHNO1	0.521965	0.0648713	0.29306
ENSG00000256977	LIMS3	0.355618	0.095845	0.293114
ENSG00000107643	MAPK8	0.325862	0.118952	0.293116
ENSG00000136636	KCTD3	-0.508353	0.0845788	0.293116
ENSG00000154144	TBRG1	-0.342447	0.118965	0.293116
ENSG00000185860	CCDC190	-0.44928	0.0889657	0.293116
ENSG00000069966	GNB5	-0.476248	0.0846476	0.293202
ENSG00000169519	METTL15	0.445256	0.0890446	0.293263
ENSG00000145736	GTF2H2	0.373499	0.111764	0.29338
ENSG00000111775	COX6A1	0.402396	0.0986601	0.293543
ENSG00000163600	ICOS	0.267956	0.0755811	0.293543
ENSG00000259120	SMIM6	-0.392974	0.110824	0.293543
ENSG00000100442	FKBP3	0.411579	0.0983629	0.29361
ENSG00000121774	KHDRBS1	0.334786	0.0964385	0.294016
ENSG00000135506	OS9	-0.435461	0.0988623	0.294016
ENSG00000176533	GNG7	0.355973	0.11112	0.294016
ENSG00000214827	MTCP1	0.272886	0.0715419	0.294016
ENSG00000249624	AP000295.1	0.209483	0.0850617	0.294016
ENSG00000081479	LRP2	-0.328102	0.0716212	0.294093
ENSG00000112799	LY86	-0.376335	0.0964863	0.294093
ENSG00000284042	TAF11L6	-0.0250833	0.0239426	0.294281
ENSG00000215440	NPEPL1	-0.395065	0.112399	0.294306
ENSG00000072657	TRHDE	-0.502273	0.0717229	0.294308
ENSG00000078618	NRDC	0.376502	0.105395	0.294308
ENSG00000071626	DAZAP1	-0.432613	0.108074	0.294772
ENSG00000145936	KCNMB1	-0.471429	0.0898278	0.294811
ENSG00000166265	CYYR1	0.377562	0.0737053	0.294811
ENSG00000277791	PSMB3	0.36404	0.0968888	0.294818
ENSG00000043143	JADE2	-0.416484	0.12889	0.294819
ENSG00000086598	TMED2	0.344526	0.121882	0.294819
ENSG00000135070	ISCA1	0.406442	0.0969271	0.294819
ENSG00000157426	AASDH	0.406765	0.111805	0.294881
ENSG00000198517	MAFK	-0.431766	0.097003	0.294881
ENSG00000184937	WT1	-0.431417	0.0739293	0.295307
ENSG00000169327	OR5AU1	-0.427499	0.112022	0.295333
ENSG00000078114	NEBL	0.391546	0.120659	0.295399
ENSG00000108231	LGI1	-0.471917	0.0720494	0.295399
ENSG00000124279	FASTKD3	0.286273	0.0902173	0.295399
ENSG00000173548	SNX33	-0.510721	0.0931593	0.295399
ENSG00000227051	C14orf132	-1.34878	0.00873021	0.295423
ENSG00000005700	IBTK	-0.398829	0.0996231	0.295433
ENSG00000097046	CDC7	-0.464033	0.0733841	0.295433
ENSG00000101336	HCK	0.426039	0.101007	0.295433
ENSG00000113575	PPP2CA	0.334987	0.101055	0.295433
ENSG00000148926	ADM	0.435659	0.0999586	0.295433
ENSG00000186395	KRT10	0.451902	0.0747965	0.295433
ENSG00000204335	SP5	-0.115836	0.0720338	0.295433
ENSG00000138311	ZNF365	0.258042	0.0723468	0.295473
ENSG00000139865	TTC6	-0.408348	0.114416	0.295581
ENSG00000146242	TPBG	-0.434762	0.110444	0.295681
ENSG00000255073	ZFP91-CNTF	-0.302106	0.11061	0.296067
ENSG00000127452	FBXL12	-0.42943	0.0999505	0.296112
ENSG00000105976	MET	-0.398341	0.100094	0.296479
ENSG00000091831	ESR1	-0.411243	0.112905	0.29655
ENSG00000104356	POP1	-0.391343	0.0727084	0.29655
ENSG00000117643	MAN1C1	-0.481366	0.0864301	0.296559
ENSG00000196611	MMP1	0.209961	0.0909089	0.296586
ENSG00000176406	RIMS2	-0.444012	0.100271	0.296719
ENSG00000136888	ATP6V1G1	0.397239	0.0981788	0.296966
ENSG00000132475	H3-3B	0.416258	0.100762	0.297036
ENSG00000183864	TOB2	-0.466277	0.115255	0.297063
ENSG00000011295	TTC19	-0.365838	0.121886	0.297087
ENSG00000059728	MXD1	0.421446	0.100883	0.297221
ENSG00000132341	RAN	0.39798	0.115448	0.29733
ENSG00000146416	AIG1	0.385674	0.1006	0.29733
ENSG00000137033	IL33	0.253616	0.114849	0.297347
ENSG00000163378	EOGT	0.350344	0.130901	0.297353
ENSG00000176358	TAC4	0.417909	0.10633	0.297354
ENSG00000140092	FBLN5	-0.340779	0.086902	0.297379
ENSG00000145391	SETD7	0.385889	0.130979	0.297379
ENSG00000101187	SLCO4A1	0.373317	0.106463	0.297436
ENSG00000101333	PLCB4	-0.470125	0.0944655	0.297436
ENSG00000162244	RPL29	0.372897	0.104057	0.297436
ENSG00000163689	C3orf67	-0.453545	0.0986041	0.297436
ENSG00000126775	ATG14	-0.376638	0.098642	0.297454
ENSG00000140284	SLC27A2	-0.337133	0.0986623	0.297458
ENSG00000137267	TUBB2A	-0.504326	0.0987809	0.297567
ENSG00000165097	KDM1B	0.335772	0.115264	0.297567
ENSG00000167419	LPO	0.401946	0.0987809	0.297567
ENSG00000167987	VPS37C	-0.413828	0.0987378	0.297567
ENSG00000183765	CHEK2	0.440271	0.100953	0.297567
ENSG00000085832	EPS15	0.342344	0.121978	0.297604
ENSG00000106258	CYP3A5	-0.410955	0.116059	0.2978
ENSG00000108773	KAT2A	-0.478409	0.0872625	0.2978
ENSG00000279170	TSTD3	0.39907	0.106778	0.2978
ENSG00000105518	TMEM205	0.402174	0.116134	0.297818
ENSG00000154065	ANKRD29	-0.469667	0.0989795	0.297818
ENSG00000165283	STOML2	0.423042	0.0990086	0.297818
ENSG00000182685	BRICD5	-0.462763	0.0918502	0.297827
ENSG00000010361	FUZ	-0.515678	0.0858908	0.297827
ENSG00000092094	OSGEP	-0.343633	0.122893	0.297827
ENSG00000153814	JAZF1	0.39183	0.115598	0.297827
ENSG00000083307	GRHL2	-0.503328	0.087514	0.298103
ENSG00000087077	TRIP6	-0.495979	0.0920079	0.298103
ENSG00000183908	LRRC55	0.51359	0.0733771	0.298129
ENSG00000149328	GLB1L2	-0.458816	0.0992674	0.298141
ENSG00000122779	TRIM24	0.44228	0.0994996	0.298741
ENSG00000137414	FAM8A1	0.414131	0.099505	0.298741
ENSG00000197601	FAR1	0.332463	0.125329	0.299188
ENSG00000213920	MDP1	-0.409421	0.0738913	0.299313
ENSG00000176105	YES1	0.448543	0.0925508	0.299413
ENSG00000151466	SCLT1	0.385253	0.123194	0.299426
ENSG00000204388	HSPA1B	0.35359	0.105551	0.29998
ENSG00000197417	SHPK	-0.499641	0.0753988	0.300175
ENSG00000213654	GPSM3	0.414231	0.1092	0.300175
ENSG00000264522	OTUD7B	-0.464651	0.0959021	0.300175
ENSG00000100299	ARSA	-0.397578	0.100223	0.30021
ENSG00000100664	EIF5	0.361671	0.100194	0.30021
ENSG00000125944	HNRNPR	0.360044	0.117552	0.30021
ENSG00000143543	JTB	0.357466	0.108131	0.30021
ENSG00000082074	FYB1	0.421037	0.102847	0.300244
ENSG00000083845	RPS5	0.376707	0.123802	0.300332
ENSG00000005379	TSPOAP1	-0.428163	0.124596	0.30042
ENSG00000124019	FAM124B	0.345299	0.0962348	0.30042
ENSG00000125817	CENPB	-0.460882	0.0885543	0.30042
ENSG00000185482	STAC3	-0.467032	0.0885611	0.30042
ENSG00000186350	RXRA	-0.491884	0.10036	0.30042
ENSG00000197978	GOLGA6L9	-0.495762	0.0756199	0.30042
ENSG00000228696	ARL17B	0.418195	0.102686	0.30042
ENSG00000112062	MAPK14	0.369131	0.106064	0.300466
ENSG00000151632	AKR1C2	-0.441247	0.104052	0.300843
ENSG00000054654	SYNE2	-0.42501	0.100682	0.3009
ENSG00000167850	CD300C	-0.493074	0.0681918	0.300934
ENSG00000110108	TMEM109	-0.460029	0.10304	0.301054
ENSG00000187554	TLR5	0.418051	0.11251	0.301054
ENSG00000148187	MRRF	-0.403505	0.0935332	0.3011
ENSG00000168754	FAM178B	-0.378458	0.0935279	0.3011
ENSG00000013288	MAN2B2	-0.288972	0.0935921	0.301212
ENSG00000198003	CCDC151	-0.465957	0.0966715	0.301212
ENSG00000120457	KCNJ5	-0.46182	0.0746389	0.301246
ENSG00000102054	RBBP7	0.402456	0.103298	0.301451
ENSG00000140455	USP3	0.389158	0.101103	0.301585
ENSG00000116903	EXOC8	0.324255	0.103396	0.301624
ENSG00000197279	ZNF165	-0.391419	0.116615	0.301684
ENSG00000151789	ZNF385D	-0.313041	0.101228	0.301788
ENSG00000155893	PXYLP1	0.455518	0.0939134	0.30181
ENSG00000106069	CHN2	-0.484458	0.101311	0.301887
ENSG00000134668	SPOCD1	-0.481466	0.0893684	0.301887
ENSG00000131374	TBC1D5	0.315209	0.118903	0.301945
ENSG00000250305	TRMT9B	-0.436956	0.101379	0.301951
ENSG00000159640	ACE	-0.374983	0.134817	0.301966
ENSG00000138780	GSTCD	0.398304	0.101466	0.302095
ENSG00000149679	CABLES2	-0.397928	0.0941307	0.302108
ENSG00000186417	GLDN	-0.521639	0.101517	0.302133
ENSG00000113555	PCDH12	0.39195	0.0765806	0.302363
ENSG00000145283	SLC10A6	-1.86227	0.0091213	0.302363
ENSG00000164483	SAMD3	0.365058	0.0881921	0.302363
ENSG00000182871	COL18A1	-0.41994	0.119287	0.302363
ENSG00000196419	XRCC6	0.391683	0.107263	0.302363
ENSG00000204941	PSG5	0.262618	0.0943224	0.302363
ENSG00000170581	STAT2	-0.369468	0.12795	0.302449
ENSG00000136840	ST6GALNAC4	-0.406843	0.13539	0.30262
ENSG00000124839	RAB17	-0.558968	0.0755288	0.302832
ENSG00000189007	ADAT2	-0.384049	0.117483	0.302832
ENSG00000113716	HMGXB3	-0.413136	0.104247	0.302847
ENSG00000283563	AC098650.1	0.329923	0.10202	0.302946
ENSG00000172322	CLEC12A	0.270808	0.119763	0.303098
ENSG00000112320	SOBP	-0.407056	0.0769033	0.303128
ENSG00000129993	CBFA2T3	-0.449099	0.11888	0.303199
ENSG00000143536	CRNN	-0.129818	0.0777636	0.303199
ENSG00000183963	SMTN	-0.4625	0.094792	0.303199
ENSG00000101940	WDR13	-0.443046	0.102261	0.303202
ENSG00000141469	SLC14A1	0.40776	0.115712	0.303202
ENSG00000198736	MSRB1	0.437624	0.102259	0.303202
ENSG00000074071	MRPS34	-0.440401	0.102589	0.303793
ENSG00000138629	UBL7	0.374034	0.136398	0.303793
ENSG00000161179	YDJC	-0.471447	0.0950681	0.303793
ENSG00000161265	U2AF1L4	-0.327774	0.10258	0.303793
ENSG00000166471	TMEM41B	0.35906	0.127244	0.303793
ENSG00000174007	CEP19	0.438405	0.104859	0.303793
ENSG00000211448	DIO2	-0.281886	0.0805541	0.303793
ENSG00000135407	AVIL	-0.48554	0.0695086	0.303921
ENSG00000080603	SRCAP	-0.333929	0.120475	0.303984
ENSG00000139187	KLRG1	0.353846	0.136714	0.304317
ENSG00000129654	FOXJ1	-0.456396	0.0892193	0.304449
ENSG00000174292	TNK1	-0.442181	0.07642	0.304609
ENSG00000111540	RAB5B	0.334233	0.129616	0.304892
ENSG00000170545	SMAGP	0.435599	0.0909434	0.304902
ENSG00000001036	FUCA2	-0.391945	0.111335	0.305035
ENSG00000153561	RMND5A	0.369529	0.121068	0.30508
ENSG00000131620	ANO1	-0.275648	0.076498	0.305165
ENSG00000105662	CRTC1	-0.471633	0.095969	0.305672
ENSG00000134851	TMEM165	0.365736	0.112842	0.305672
ENSG00000173456	RNF26	-0.403728	0.119275	0.305672
ENSG00000167862	MRPL58	-0.289899	0.0795477	0.305751
ENSG00000157538	VPS26C	0.314351	0.121503	0.305831
ENSG00000125691	RPL23	0.356549	0.1065	0.30648
ENSG00000170370	EMX2	-0.454877	0.0994923	0.306575
ENSG00000139636	LMBR1L	-0.41961	0.109644	0.306592
ENSG00000177917	ARL6IP6	0.414941	0.106233	0.306592
ENSG00000184500	PROS1	-0.421033	0.103957	0.306675
ENSG00000206531	CD200R1L	0.235858	0.0771795	0.306715
ENSG00000128340	RAC2	0.413786	0.113455	0.306794
ENSG00000256806	C17orf100	-0.482932	0.0965886	0.307039
ENSG00000111275	ALDH2	-0.401015	0.121188	0.307049
ENSG00000100348	TXN2	-0.354528	0.121859	0.30705
ENSG00000100385	IL2RB	-0.389335	0.0968424	0.30705
ENSG00000103145	HCFC1R1	-0.430692	0.104474	0.30705
ENSG00000118523	CCN2	-0.470737	0.104379	0.30705
ENSG00000130726	TRIM28	-0.409809	0.122473	0.30705
ENSG00000142089	IFITM3	0.414368	0.113753	0.30705
ENSG00000142252	GEMIN7	-0.436742	0.104409	0.30705
ENSG00000162073	PAQR4	-0.424481	0.118177	0.30705
ENSG00000163069	SGCB	0.475244	0.0224674	0.30705
ENSG00000172366	MCRIP2	-0.458388	0.0966847	0.30705
ENSG00000173621	LRFN4	-0.468393	0.09668	0.30705
ENSG00000180347	ITPRID1	0.34484	0.106799	0.30705
ENSG00000182732	RGS6	0.295648	0.0819403	0.30705
ENSG00000198612	COPS8	0.397434	0.104286	0.30705
ENSG00000211450	SELENOH	-0.344412	0.12148	0.30705
ENSG00000213445	SIPA1	-0.393145	0.113871	0.30705
ENSG00000105971	CAV2	-0.435485	0.0906225	0.307057
ENSG00000186198	SLC51B	0.363756	0.118288	0.307057
ENSG00000135116	HRK	-0.403125	0.0970331	0.307204
ENSG00000137860	SLC28A2	-0.39517	0.100271	0.307204
ENSG00000141934	PLPP2	-0.475477	0.106933	0.307204
ENSG00000149476	TKFC	-0.4399	0.0907995	0.307204
ENSG00000151366	NDUFC2	-0.425033	0.112954	0.307204
ENSG00000173801	JUP	-0.469671	0.121817	0.307204
ENSG00000205356	TECPR1	-0.432231	0.116882	0.307204
ENSG00000254469	AP002495.1	0.435539	0.0971288	0.307204
ENSG00000131899	LLGL1	-0.476208	0.100371	0.307326
ENSG00000163918	RFC4	0.38868	0.100445	0.307494
ENSG00000111271	ACAD10	-0.435828	0.0910023	0.307589
ENSG00000114115	RBP1	-0.394497	0.121013	0.307589
ENSG00000129749	CHRNA10	-0.502828	0.0973516	0.307589
ENSG00000172403	SYNPO2	0.481144	0.0824833	0.307589
ENSG00000221988	PPT2	-0.329851	0.120994	0.307589
ENSG00000135045	C9orf40	0.375455	0.121095	0.307685
ENSG00000160199	PKNOX1	0.360213	0.108607	0.307685
ENSG00000129292	PHF20L1	0.380577	0.107845	0.307757
ENSG00000203812	H2AC18	0.155598	0.110945	0.307757
ENSG00000110944	IL23A	0.265924	0.107498	0.307766
ENSG00000079332	SAR1A	0.371493	0.12999	0.3082
ENSG00000134812	CBLIF	0.317791	0.105377	0.308325
ENSG00000108187	PBLD	-0.482219	0.105418	0.308328
ENSG00000138134	STAMBPL1	0.412221	0.100962	0.308328
ENSG00000023839	ABCC2	0.363721	0.107812	0.308379
ENSG00000100060	MFNG	-0.417055	0.117764	0.308447
ENSG00000089820	ARHGAP4	-0.42767	0.115095	0.308517
ENSG00000145103	ILDR1	-0.500023	0.0783571	0.308545
ENSG00000250317	SMIM20	0.454733	0.0931353	0.308545
ENSG00000278540	ACACA	-0.456981	0.108023	0.308697
ENSG00000032444	PNPLA6	-0.42309	0.109635	0.308734
ENSG00000063245	EPN1	-0.388378	0.105713	0.308734
ENSG00000011465	DCN	-0.394728	0.10822	0.309088
ENSG00000134283	PPHLN1	-0.307196	0.124241	0.309188
ENSG00000119929	CUTC	0.462008	0.0814329	0.309326
ENSG00000125384	PTGER2	0.395314	0.124342	0.309326
ENSG00000049759	NEDD4L	-0.469866	0.106034	0.309384
ENSG00000111077	TNS2	-0.442672	0.108571	0.309744
ENSG00000133101	CCNA1	0.25805	0.0984943	0.309744
ENSG00000188549	CCDC9B	-0.426441	0.108591	0.309745
ENSG00000197457	STMN3	-0.383288	0.120264	0.309817
ENSG00000064995	TAF11	-0.29222	0.0988126	0.310007
ENSG00000100592	DAAM1	-0.400255	0.0986969	0.310007
ENSG00000115221	ITGB6	-0.515391	0.078745	0.310007
ENSG00000134108	ARL8B	0.411921	0.10645	0.310007
ENSG00000134597	RBMX2	0.482768	0.0788338	0.310007
ENSG00000140025	EFCAB11	-0.381826	0.141728	0.310007
ENSG00000140575	IQGAP1	0.371359	0.116249	0.310007
ENSG00000141425	RPRD1A	-0.367129	0.114918	0.310007
ENSG00000156453	PCDH1	-0.481999	0.0987807	0.310007
ENSG00000168763	CNNM3	-0.461292	0.0939251	0.310007
ENSG00000173992	CCS	-0.424254	0.124966	0.310007
ENSG00000180336	MEIOC	-0.440474	0.106556	0.310007
ENSG00000186635	ARAP1	-0.461787	0.110537	0.310007
ENSG00000240053	LY6G5B	-0.375367	0.141635	0.310007
ENSG00000105519	CAPS	-0.367104	0.131655	0.310018
ENSG00000111605	CPSF6	0.359743	0.106646	0.310018
ENSG00000167962	ZNF598	-0.352279	0.141797	0.310018
ENSG00000137269	LRRC1	-0.418186	0.12077	0.310033
ENSG00000203667	COX20	0.34505	0.125176	0.310033
ENSG00000075568	TMEM131	0.352515	0.125287	0.310144
ENSG00000101255	TRIB3	0.393072	0.125294	0.310144
ENSG00000205138	SDHAF1	-0.471351	0.083932	0.310144
ENSG00000078808	SDF4	-0.401937	0.132001	0.310432
ENSG00000163513	TGFBR2	0.373511	0.134455	0.310432
ENSG00000141682	PMAIP1	0.39172	0.125494	0.310468
ENSG00000108599	AKAP10	0.37371	0.11063	0.310473
ENSG00000151092	NGLY1	0.368677	0.11551	0.310473
ENSG00000181852	RNF41	0.382118	0.12488	0.310473
ENSG00000031823	RANBP3	-0.334377	0.107059	0.310478
ENSG00000092439	TRPM7	0.351778	0.132208	0.310517
ENSG00000175482	POLD4	-0.389638	0.134682	0.310517
ENSG00000185775	SPATA31A6	-0.0745226	0.0220642	0.310962
ENSG00000089335	ZNF302	-0.443603	0.107313	0.310985
ENSG00000168961	LGALS9	-0.40893	0.132499	0.311029
ENSG00000068489	PRR11	0.438905	0.0996569	0.31126
ENSG00000188566	NDOR1	-0.4541	0.099696	0.311268
ENSG00000214517	PPME1	-0.353342	0.0996962	0.311268
ENSG00000168300	PCMTD1	0.332704	0.116226	0.311653
ENSG00000101310	SEC23B	0.364633	0.11622	0.311742
ENSG00000131152	AC010531.1	-0.194593	0.0242229	0.311742
ENSG00000131435	PDLIM4	-0.480403	0.110293	0.312173
ENSG00000137501	SYTL2	-0.442249	0.120487	0.312278
ENSG00000256591	AP003108.2	0.40778	0.110397	0.312352
ENSG00000170113	NIPA1	-0.43094	0.122242	0.312372
ENSG00000056277	ZNF280C	0.442823	0.0799122	0.31244
ENSG00000132507	EIF5A	0.382705	0.108112	0.31244
ENSG00000140479	PCSK6	-0.349785	0.108111	0.31244
ENSG00000142444	TIMM29	-0.448693	0.108053	0.31244
ENSG00000123191	ATP7B	0.375671	0.126212	0.312566
ENSG00000150656	CNDP1	-0.405884	0.134384	0.313018
ENSG00000249115	HAUS5	-0.468752	0.100536	0.313085
ENSG00000156298	TSPAN7	-0.33005	0.085294	0.313397
ENSG00000173926	MARCHF3	0.370608	0.12736	0.313467
ENSG00000123500	COL10A1	-0.573187	0.080289	0.313484
ENSG00000117877	CD3EAP	-0.440953	0.100792	0.313593
ENSG00000165240	ATP7A	-0.36938	0.108659	0.313593
ENSG00000103852	TTC23	-0.466245	0.100885	0.313826
ENSG00000135473	PAN2	-0.482876	0.100938	0.313933
ENSG00000134748	PRPF38A	0.368271	0.126689	0.314056
ENSG00000143727	ACP1	0.494961	0.0737538	0.314104
ENSG00000100342	APOL1	0.396468	0.127847	0.314205
ENSG00000005889	ZFX	0.334168	0.137231	0.314372
ENSG00000103260	METRN	-0.349641	0.10914	0.314372
ENSG00000143314	MRPL24	-0.440923	0.109083	0.314372
ENSG00000161920	MED11	0.386508	0.1218	0.314372
ENSG00000165434	PGM2L1	-0.412824	0.096232	0.314372
ENSG00000046651	OFD1	-0.400223	0.109234	0.314585
ENSG00000009307	CSDE1	0.390594	0.11335	0.314651
ENSG00000162613	FUBP1	0.354145	0.137517	0.31485
ENSG00000178974	FBXO34	0.354214	0.127742	0.315084
ENSG00000267673	FDX2	-0.404823	0.123903	0.315084
ENSG00000166592	RRAD	-0.51909	0.0949601	0.315105
ENSG00000145907	G3BP1	-0.34994	0.109604	0.315229
ENSG00000147852	VLDLR	-0.440755	0.105008	0.315229
ENSG00000163216	SPRR2D	-0.478008	0.101651	0.315229
ENSG00000170099	SERPINA6	0.137396	0.0262096	0.315229
ENSG00000165970	SLC6A5	-0.0651304	0.1018	0.315517
ENSG00000123342	MMP19	-0.446626	0.113903	0.315607
ENSG00000114405	C3orf14	0.280742	0.105252	0.315658
ENSG00000117151	CTBS	0.389202	0.11861	0.315658
ENSG00000236980	C3orf84	-0.176805	0.126657	0.315658
ENSG00000182329	KIAA2012	-0.420522	0.109945	0.315768
ENSG00000135903	PAX3	0.340483	0.110082	0.315988
ENSG00000170482	SLC23A1	-0.480474	0.0845763	0.315988
ENSG00000174628	IQCK	0.377174	0.129129	0.315988
ENSG00000197471	SPN	-0.335404	0.110109	0.316009
ENSG00000112874	NUDT12	0.218564	0.0838542	0.316228
ENSG00000083750	RRAGB	0.466273	0.0847952	0.316548
ENSG00000105401	CDC37	-0.322355	0.138764	0.316548
ENSG00000134516	DOCK2	0.393245	0.114508	0.31657
ENSG00000183281	PLGLB1	0.341807	0.112873	0.31657
ENSG00000101246	ARFRP1	-0.402636	0.129573	0.316652
ENSG00000086758	HUWE1	-0.315322	0.110504	0.316682
ENSG00000130764	LRRC47	-0.431117	0.112975	0.316682
ENSG00000130813	SHFL	-0.370362	0.110589	0.316868
ENSG00000168283	BMI1	0.37503	0.147072	0.3169
ENSG00000167967	E4F1	-0.439804	0.110797	0.317347
ENSG00000043514	TRIT1	-0.343203	0.106186	0.317449
ENSG00000178950	GAK	-0.398776	0.115042	0.317523
ENSG00000283321	AC019117.4	0.200294	0.0871771	0.317523
ENSG00000117308	GALE	-0.443675	0.0962905	0.317779
ENSG00000135776	ABCB10	-0.407547	0.102995	0.317779
ENSG00000008018	PSMB1	0.349838	0.139951	0.317941
ENSG00000089127	OAS1	-0.34593	0.138214	0.317941
ENSG00000102119	EMD	0.421084	0.111412	0.317941
ENSG00000104327	CALB1	-0.426698	0.111432	0.317941
ENSG00000104833	TUBB4A	-0.28125	0.0838125	0.317941
ENSG00000131165	CHMP1A	-0.387274	0.130668	0.317941
ENSG00000136891	TEX10	0.350214	0.113885	0.317941
ENSG00000138449	SLC40A1	0.353736	0.129789	0.317941
ENSG00000139842	CUL4A	-0.371897	0.115171	0.317941
ENSG00000152332	UHMK1	0.390515	0.111233	0.317941
ENSG00000161091	MFSD12	-0.422682	0.130524	0.317941
ENSG00000163624	CDS1	-0.401745	0.147915	0.317941
ENSG00000165655	ZNF503	-0.477039	0.0826834	0.317941
ENSG00000176302	FOXR1	-0.0213542	0.00997546	0.317941
ENSG00000181649	PHLDA2	0.402697	0.111448	0.317941
ENSG00000188559	RALGAPA2	0.36963	0.115323	0.317941
ENSG00000205336	ADGRG1	-0.423194	0.111323	0.317941
ENSG00000173681	BCLAF3	0.315558	0.130212	0.318329
ENSG00000005882	PDK2	-0.428161	0.106955	0.318419
ENSG00000162873	KLHDC8A	-0.25632	0.0240695	0.318621
ENSG00000185567	AHNAK2	-0.475116	0.103664	0.318621
ENSG00000146955	RAB19	-0.413762	0.1037	0.318676
ENSG00000110583	NAA40	-0.504405	0.0987053	0.318839
ENSG00000137478	FCHSD2	0.401639	0.111891	0.318839
ENSG00000100034	PPM1F	-0.405493	0.138269	0.318901
ENSG00000138185	ENTPD1	0.368621	0.140864	0.318901
ENSG00000144821	MYH15	-0.334506	0.010046	0.318901
ENSG00000153815	CMIP	-0.271563	0.140816	0.318901
ENSG00000178567	EPM2AIP1	0.378067	0.114492	0.318901
ENSG00000135929	CYP27A1	-0.423149	0.116247	0.318962
ENSG00000177669	MBOAT4	0.44445	0.0113145	0.318979
ENSG00000136869	TLR4	0.322108	0.12233	0.319146
ENSG00000175166	PSMD2	-0.362227	0.112223	0.319226
ENSG00000149929	HIRIP3	-0.494745	0.0830038	0.319288
ENSG00000058673	ZC3H11A	0.362401	0.131735	0.319322
ENSG00000125571	IL37	0.108869	0.0268598	0.319436
ENSG00000157303	SUSD3	0.389685	0.104271	0.319562
ENSG00000152778	IFIT5	0.282554	0.0992949	0.319825
ENSG00000164402	SEPTIN8	-0.419968	0.107875	0.319825
ENSG00000167654	ATCAY	-0.408468	0.107859	0.319825
ENSG00000170412	GPRC5C	-0.504412	0.0992759	0.319825
ENSG00000284356	TAF11L10	-0.0681138	0.104447	0.319825
ENSG00000164933	SLC25A32	0.440019	0.0865473	0.319828
ENSG00000117620	SLC35A3	-0.399275	0.11519	0.319867
ENSG00000165828	PRAP1	-0.99839	0.0279508	0.320034
ENSG00000124535	WRNIP1	-0.438276	0.104613	0.320092
ENSG00000250571	GLI4	-0.48855	0.104652	0.320153
ENSG00000164077	MON1A	-0.412076	0.13011	0.320234
ENSG00000140450	ARRDC4	-0.369268	0.131747	0.320284
ENSG00000177984	LCN15	0.4325	0.108251	0.320479
ENSG00000153179	RASSF3	0.390542	0.117321	0.320651
ENSG00000174125	TLR1	0.390706	0.113131	0.320651
ENSG00000174173	TRMT10C	0.402784	0.108367	0.320651
ENSG00000122218	COPA	0.394129	0.11318	0.320732
ENSG00000205937	RNPS1	-0.327364	0.122174	0.320769
ENSG00000113272	THG1L	-0.367537	0.130566	0.320834
ENSG00000158714	SLAMF8	-0.350382	0.113265	0.320834
ENSG00000222046	DCDC2B	-0.474509	0.108527	0.320834
ENSG00000206579	XKR4	-0.398384	0.0853438	0.320865
ENSG00000160808	MYL3	0.439542	0.105132	0.320869
ENSG00000166816	LDHD	-0.504415	0.0891536	0.321048
ENSG00000204103	MAFB	-0.385545	0.123763	0.321148
ENSG00000152082	MZT2B	-0.386912	0.140795	0.321179
ENSG00000215704	CELA2B	0.247982	0.108777	0.321227
ENSG00000120820	GLT8D2	0.414638	0.0841968	0.321355
ENSG00000127399	LRRC61	-0.326875	0.130988	0.321355
ENSG00000138207	RBP4	-0.30671	0.105449	0.321432
ENSG00000176396	EID2	0.452066	0.0844341	0.321582
ENSG00000173678	SPDYE2B	-0.46497	0.113859	0.32179
ENSG00000284873	OOSP1	0.312668	0.113884	0.321801
ENSG00000187857	OR6C75	-0.394339	0.113953	0.321939
ENSG00000116857	TMEM9	-0.43145	0.109211	0.322045
ENSG00000118322	ATP10B	-0.408428	0.13377	0.322045
ENSG00000149599	DUSP15	-0.185999	0.0859116	0.322132
ENSG00000111961	SASH1	-0.420482	0.100688	0.322157
ENSG00000185104	FAF1	-0.355129	0.114143	0.322157
ENSG00000215114	UBXN2B	0.374736	0.117071	0.322157
ENSG00000155592	ZKSCAN2	-0.572371	0.0246023	0.322286
ENSG00000165507	DEPP1	-0.444488	0.105946	0.322286
ENSG00000048649	RSF1	0.314289	0.141255	0.322627
ENSG00000130032	PRRG3	-0.453186	0.106142	0.322627
ENSG00000162869	PPP1R21	0.37422	0.11831	0.322627
ENSG00000198912	C1orf174	0.422771	0.08793	0.322627
ENSG00000276070	CCL4L2	0.264519	0.117717	0.323432
ENSG00000197375	SLC22A5	-0.440622	0.106449	0.323436
ENSG00000081307	UBA5	-0.453332	0.10651	0.323506
ENSG00000204516	MICB	0.380154	0.106502	0.323506
ENSG00000080503	SMARCA2	0.395047	0.114936	0.323565
ENSG00000111653	ING4	0.382922	0.114891	0.323565
ENSG00000148200	NR6A1	0.460528	0.0883395	0.323565
ENSG00000155792	DEPTOR	-0.244911	0.0852968	0.323565
ENSG00000159625	DRC7	-0.498881	0.0778522	0.323565
ENSG00000183421	RIPK4	-0.471302	0.110133	0.323565
ENSG00000161956	SENP3	-0.388529	0.117644	0.323765
ENSG00000205045	SLFN12L	-0.387649	0.115119	0.32384
ENSG00000134278	SPIRE1	0.401983	0.117738	0.323909
ENSG00000155749	FLACC1	-0.363057	0.0998883	0.323947
ENSG00000132646	PCNA	0.387503	0.115261	0.324067
ENSG00000163882	POLR2H	-0.459909	0.11789	0.324152
ENSG00000017483	SLC38A5	-0.200558	0.130533	0.324159
ENSG00000116874	WARS2	0.392416	0.107058	0.32436
ENSG00000133858	ZFC3H1	0.355496	0.119788	0.324458
ENSG00000117593	DARS2	-0.401321	0.102024	0.324918
ENSG00000119333	WDR34	-0.421349	0.102091	0.325014
ENSG00000213214	ARHGEF35	-0.428851	0.107337	0.325014
ENSG00000124098	FAM210B	0.416531	0.115837	0.325222
ENSG00000100350	FOXRED2	-0.372556	0.133587	0.325337
ENSG00000125991	ERGIC3	-0.366564	0.129443	0.325394
ENSG00000166598	HSP90B1	-0.380366	0.118944	0.325394
ENSG00000131475	VPS25	0.378642	0.116013	0.325484
ENSG00000064309	CDON	-0.381689	0.131524	0.325782
ENSG00000145715	RASA1	0.350457	0.129678	0.325782
ENSG00000180316	PNPLA1	0.348731	0.144077	0.325782
ENSG00000255823	MTRNR2L8	0.358925	0.100777	0.325782
ENSG00000265972	TXNIP	0.37903	0.116201	0.325782
ENSG00000119411	BSPRY	-0.413034	0.107951	0.326179
ENSG00000161204	ABCF3	-0.329819	0.116409	0.326179
ENSG00000167302	TEPSIN	-0.399205	0.116427	0.326179
ENSG00000118960	HS1BP3	-0.387207	0.136628	0.326237
ENSG00000138669	PRKG2	-0.326406	0.0861798	0.32629
ENSG00000143375	CGN	-0.389712	0.154981	0.32629
ENSG00000150628	SPATA4	-0.468566	0.10809	0.32629
ENSG00000198836	OPA1	0.348271	0.130076	0.32629
ENSG00000164366	CCDC127	-0.422179	0.103017	0.326856
ENSG00000106665	CLIP2	-0.353523	0.119613	0.327196
ENSG00000130856	ZNF236	0.433895	0.103182	0.327196
ENSG00000145476	CYP4V2	-0.407313	0.112022	0.327196
ENSG00000242689	CNTF	0.305272	0.0864826	0.327196
ENSG00000188107	EYS	-0.345709	0.15573	0.327517
ENSG00000019186	CYP24A1	-0.45728	0.0892043	0.327577
ENSG00000086548	CEACAM6	0.344975	0.126498	0.327577
ENSG00000105323	HNRNPUL1	-0.327813	0.12653	0.327577
ENSG00000170037	CNTROB	-0.397655	0.1087	0.327577
ENSG00000120675	DNAJC15	0.382712	0.117272	0.327617
ENSG00000128915	ICE2	-0.359501	0.137611	0.327651
ENSG00000165028	NIPSNAP3B	0.371894	0.103529	0.327779
ENSG00000168495	POLR3D	-0.381806	0.103546	0.327779
ENSG00000069974	RAB27A	0.358859	0.128047	0.327789
ENSG00000164588	HCN1	-0.72074	0.0105389	0.327889
ENSG00000138642	HERC6	-0.305332	0.156217	0.327901
ENSG00000141556	TBCD	-0.402586	0.131193	0.327924
ENSG00000136040	PLXNC1	0.375679	0.124059	0.327926
ENSG00000091527	CDV3	0.360003	0.11775	0.328196
ENSG00000134545	KLRC1	0.259991	0.138122	0.328196
ENSG00000154832	CXXC1	-0.353523	0.136916	0.328196
ENSG00000162522	KIAA1522	-0.476554	0.117725	0.328196
ENSG00000163719	MTMR14	0.318527	0.127134	0.328196
ENSG00000089177	KIF16B	-0.394229	0.109253	0.328236
ENSG00000128708	HAT1	0.365517	0.138198	0.328236
ENSG00000153498	SPACA7	-0.476699	0.117827	0.328237
ENSG00000153827	TRIP12	0.354788	0.122356	0.328545
ENSG00000213413	PVRIG	0.386401	0.118057	0.328759
ENSG00000101361	NOP56	-0.390516	0.1374	0.328812
ENSG00000123268	ATF1	0.310564	0.137965	0.329062
ENSG00000127824	TUBA4A	0.376199	0.118235	0.329062
ENSG00000166135	HIF1AN	0.351831	0.120856	0.329062
ENSG00000173627	APOBEC4	-0.369859	0.113291	0.329062
ENSG00000120451	SNX19	-0.305078	0.122356	0.329165
ENSG00000126458	RRAS	-0.401208	0.118334	0.329165
ENSG00000117155	SSX2IP	0.39785	0.11343	0.329243
ENSG00000151748	SAV1	0.33489	0.137775	0.329243
ENSG00000179627	ZBTB42	-0.41463	0.0931173	0.329315
ENSG00000241553	ARPC4	0.353181	0.121552	0.329315
ENSG00000150433	TMEM218	0.414007	0.109925	0.329347
ENSG00000148803	FUOM	-0.403406	0.109964	0.329405
ENSG00000100294	MCAT	-0.473436	0.110018	0.329451
ENSG00000189090	FAM25G	0.0496788	0.0877005	0.329451
ENSG00000156049	GNA14	-0.384721	0.13687	0.329601
ENSG00000160229	ZNF66	-0.41308	0.11876	0.329601
ENSG00000171051	FPR1	0.376468	0.118775	0.329601
ENSG00000203618	GP1BB	-0.310831	0.118704	0.329601
ENSG00000260170	AC090527.3	0.250776	0.110166	0.329601
ENSG00000103174	NAGPA	-0.368827	0.138252	0.329652
ENSG00000138744	NAAA	-0.384875	0.110221	0.329652
ENSG00000095209	TMEM38B	0.396563	0.118905	0.329782
ENSG00000133056	PIK3C2B	-0.403953	0.11899	0.329842
ENSG00000148541	FAM13C	-0.342795	0.113977	0.329842
ENSG00000172986	GXYLT2	-0.414598	0.113958	0.329842
ENSG00000095303	PTGS1	-0.42097	0.119082	0.329924
ENSG00000111224	PARP11	-0.36152	0.158319	0.329924
ENSG00000272602	ZNF595	-0.379181	0.119079	0.329924
ENSG00000140386	SCAPER	0.365397	0.121839	0.330006
ENSG00000151552	QDPR	-0.41205	0.110509	0.330006
ENSG00000158428	CATIP	-0.41236	0.138634	0.330006
ENSG00000130304	SLC27A1	-0.403756	0.121874	0.330043
ENSG00000184307	ZDHHC23	-0.450358	0.114248	0.330154
ENSG00000107938	EDRF1	-0.387996	0.122034	0.330362
ENSG00000117143	UAP1	0.433406	0.0808703	0.330502
ENSG00000100296	THOC5	0.335144	0.140217	0.330576
ENSG00000160948	VPS28	0.269989	0.140181	0.330576
ENSG00000165102	HGSNAT	-0.389226	0.123573	0.330576
ENSG00000203760	CENPW	-0.186469	0.135376	0.330758
ENSG00000196188	CTSE	0.304066	0.0257718	0.330854
ENSG00000163131	CTSS	0.3707	0.119721	0.33092
ENSG00000187048	CYP4A11	-0.383803	0.111054	0.33092
ENSG00000143319	ISG20L2	0.319511	0.139343	0.330948
ENSG00000059588	TARBP1	-0.432177	0.114839	0.331195
ENSG00000120341	SEC16B	-0.40653	0.0942509	0.331195
ENSG00000135924	DNAJB2	-0.388125	0.140655	0.331195
ENSG00000181264	TLCD5	-0.374078	0.138286	0.331293
ENSG00000079785	DDX1	0.408017	0.111321	0.331322
ENSG00000242574	HLA-DMB	-0.336369	0.148866	0.331322
ENSG00000125450	NUP85	-0.358159	0.140831	0.331325
ENSG00000130158	DOCK6	-0.444058	0.120124	0.33147
ENSG00000145817	YIPF5	0.398319	0.106057	0.331731
ENSG00000100258	LMF2	-0.34635	0.140349	0.331804
ENSG00000102409	BEX4	0.450419	0.0891349	0.331804
ENSG00000105341	DMAC2	-0.333299	0.140067	0.331969
ENSG00000134508	CABLES1	-0.363604	0.115381	0.331969
ENSG00000197721	CR1L	0.405896	0.111686	0.331969
ENSG00000204673	AKT1S1	-0.387243	0.160126	0.331969
ENSG00000171223	JUNB	0.392424	0.131594	0.332511
ENSG00000146909	NOM1	-0.406587	0.123392	0.332519
ENSG00000054267	ARID4B	0.380052	0.120723	0.332523
ENSG00000141429	GALNT1	0.34674	0.141637	0.332523
ENSG00000187556	NANOS3	0.35325	0.123464	0.332538
ENSG00000196242	OR2C3	0.40318	0.11209	0.332721
ENSG00000100290	BIK	-0.463617	0.120925	0.332798
ENSG00000138801	PAPSS1	0.364172	0.121006	0.332798
ENSG00000142188	TMEM50B	-0.337683	0.130535	0.332798
ENSG00000151743	AMN1	0.359205	0.125471	0.332798
ENSG00000159251	ACTC1	-0.145902	0.139446	0.332798
ENSG00000187187	ZNF546	-0.392427	0.141937	0.332798
ENSG00000179941	BBS10	0.442514	0.0911565	0.332851
ENSG00000113356	POLR3G	-0.280718	0.161134	0.333207
ENSG00000268533	AC003002.2	0.352557	0.141472	0.333307
ENSG00000181904	C5orf24	-0.386323	0.107112	0.333695
ENSG00000203666	EFCAB2	-0.367416	0.135558	0.333695
ENSG00000124207	CSE1L	0.374845	0.121552	0.333911
ENSG00000152207	CYSLTR2	-0.337447	0.121559	0.333911
ENSG00000174547	MRPL11	-0.358035	0.107337	0.334212
ENSG00000103479	RBL2	0.333824	0.153131	0.334408
ENSG00000137843	PAK6	-0.41347	0.113003	0.334498
ENSG00000196449	YRDC	0.383748	0.107576	0.33478
ENSG00000154764	WNT7A	-0.140771	0.0929378	0.334933
ENSG00000162825	NBPF20	-0.408847	0.140692	0.334933
ENSG00000164172	MOCS2	0.317663	0.113262	0.334933
ENSG00000166851	PLK1	-0.478471	0.113283	0.334933
ENSG00000172164	SNTB1	-0.413619	0.142015	0.334933
ENSG00000196724	ZNF418	-0.46913	0.113265	0.334933
ENSG00000158122	PRXL2C	0.359229	0.124954	0.335088
ENSG00000168872	DDX19A	-0.333129	0.142233	0.335108
ENSG00000147475	ERLIN2	0.366276	0.113529	0.335411
ENSG00000170236	USP50	0.402712	0.113518	0.335411
ENSG00000018280	SLC11A1	-0.426445	0.133509	0.335415
ENSG00000173641	HSPB7	-0.39805	0.0251827	0.335418
ENSG00000137094	DNAJB5	-0.396732	0.122625	0.335841
ENSG00000006042	TMEM98	-0.434774	0.090884	0.3359
ENSG00000179958	DCTPP1	-0.366719	0.117523	0.3359
ENSG00000102172	SMS	0.361334	0.137092	0.335949
ENSG00000113645	WWC1	-0.418429	0.125542	0.335949
ENSG00000175826	CTDNEP1	-0.304171	0.154358	0.335949
ENSG00000184828	ZBTB7C	-0.488625	0.0943088	0.335949
ENSG00000198185	ZNF334	-0.430333	0.0924841	0.335949
ENSG00000163870	TPRA1	0.384542	0.132654	0.33601
ENSG00000064042	LIMCH1	-0.37347	0.13939	0.33603
ENSG00000067596	DHX8	0.335257	0.123171	0.33603
ENSG00000085365	SCAMP1	0.418299	0.114286	0.33603
ENSG00000091073	DTX2	-0.388998	0.134378	0.33603
ENSG00000102897	LYRM1	0.350382	0.151981	0.33603
ENSG00000106686	SPATA6L	-0.337349	0.143569	0.33603
ENSG00000124493	GRM4	-0.366981	0.0928114	0.33603
ENSG00000129595	EPB41L4A	-0.445553	0.123117	0.33603
ENSG00000130748	TMEM160	-0.41054	0.125863	0.33603
ENSG00000147724	FAM135B	0.349476	0.117849	0.33603
ENSG00000149084	HSD17B12	0.319381	0.144427	0.33603
ENSG00000158716	DUSP23	-0.382281	0.125993	0.33603
ENSG00000165046	LETM2	0.401389	0.125847	0.33603
ENSG00000166595	CIAO2B	0.385985	0.123118	0.33603
ENSG00000173715	C11orf80	0.364608	0.123248	0.33603
ENSG00000196470	SIAH1	0.313362	0.132634	0.33603
ENSG00000204946	ZNF783	-0.443488	0.122922	0.33603
ENSG00000205730	ITPRIPL2	-0.41503	0.123118	0.33603
ENSG00000250254	PTTG2	-0.396376	0.118104	0.3361
ENSG00000112640	PPP2R5D	0.392979	0.126075	0.336105
ENSG00000128268	MGAT3	-0.394894	0.14219	0.33617
ENSG00000104964	TLE5	-0.436989	0.133297	0.336297
ENSG00000132698	RAB25	-0.353864	0.164113	0.336297
ENSG00000100417	PMM1	-0.461784	0.094998	0.336447
ENSG00000100890	PRORP	0.376945	0.123604	0.336447
ENSG00000146021	KLHL3	-0.384013	0.11466	0.336447
ENSG00000168404	MLKL	0.35798	0.155363	0.336447
ENSG00000173905	GOLIM4	-0.384458	0.114661	0.336447
ENSG00000178573	MAF	-0.445921	0.109013	0.336447
ENSG00000135899	SP110	0.383189	0.12831	0.336561
ENSG00000111860	CEP85L	0.379467	0.123769	0.336695
ENSG00000103245	CIAO3	-0.405323	0.114817	0.336699
ENSG00000152495	CAMK4	0.29007	0.0915482	0.33672
ENSG00000102901	CENPT	-0.427347	0.123895	0.336863
ENSG00000162783	IER5	0.393054	0.123997	0.337082
ENSG00000005189	REXO5	0.386173	0.124072	0.337207
ENSG00000173511	VEGFB	-0.383358	0.144799	0.337207
ENSG00000205704	LINC00634	0.0206024	0.0296687	0.337207
ENSG00000253250	C8orf88	0.304426	0.097569	0.33724
ENSG00000126266	FFAR1	0.373342	0.1152	0.337357
ENSG00000245848	CEBPA	-0.403915	0.124304	0.337567
ENSG00000204385	SLC44A4	-0.429558	0.138886	0.337823
ENSG00000088256	GNA11	-0.413047	0.124488	0.337949
ENSG00000075223	SEMA3C	-0.360391	0.146124	0.337956
ENSG00000105851	PIK3CG	0.377998	0.124567	0.337956
ENSG00000125970	RALY	0.347531	0.12458	0.337956
ENSG00000164398	ACSL6	-0.337646	0.141016	0.337956
ENSG00000189171	S100A13	-0.500768	0.0957071	0.337956
ENSG00000158089	GALNT14	0.331375	0.146337	0.338239
ENSG00000169398	PTK2	-0.317188	0.146338	0.338239
ENSG00000175309	PHYKPL	-0.344404	0.134758	0.338345
ENSG00000105197	TIMM50	0.376551	0.146449	0.33838
ENSG00000124491	F13A1	0.312251	0.124978	0.338463
ENSG00000176623	RMDN1	0.357314	0.145752	0.338463
ENSG00000176890	TYMS	0.310721	0.119679	0.338463
ENSG00000196605	ZNF846	-0.346909	0.146549	0.338463
ENSG00000215277	RNF212B	0.109399	0.0982242	0.338463
ENSG00000007237	AC005747.1	0.388714	0.131987	0.338515
ENSG00000143970	ASXL2	0.294076	0.146679	0.338515
ENSG00000175701	MTLN	-0.433528	0.0960878	0.338515
ENSG00000068394	GPKOW	-0.383252	0.125162	0.338656
ENSG00000105281	SLC1A5	-0.404577	0.116102	0.338656
ENSG00000148248	SURF4	-0.333053	0.135159	0.338656
ENSG00000158806	NPM2	-0.271008	0.125203	0.338665
ENSG00000164180	TMEM161B	-0.365858	0.10863	0.338816
ENSG00000120708	TGFBI	-0.400045	0.128591	0.338941
ENSG00000124251	TP53TG5	-0.401853	0.144556	0.339066
ENSG00000172543	CTSW	0.329629	0.16684	0.339208
ENSG00000151233	GXYLT1	-0.345208	0.116539	0.339505
ENSG00000165702	GFI1B	-0.405794	0.120374	0.339505
ENSG00000205364	MT1M	0.124203	0.0932578	0.339505
ENSG00000005436	GCFC2	-0.424574	0.110964	0.339556
ENSG00000099974	DDTL	-0.451525	0.125794	0.339556
ENSG00000145214	DGKQ	-0.418143	0.128636	0.339556
ENSG00000149243	KLHL35	0.385946	0.14492	0.339556
ENSG00000175662	TOM1L2	-0.404088	0.146814	0.339556
ENSG00000198089	SFI1	-0.307124	0.158118	0.339556
ENSG00000257950	P2RX5-TAX1BP3	0.400387	0.116706	0.339556
ENSG00000170509	HSD17B13	-0.40908	0.0932755	0.33961
ENSG00000171517	LPAR3	-0.449338	0.111029	0.33961
ENSG00000135519	KCNH3	-0.429314	0.111107	0.339733
ENSG00000182264	IZUMO1	0.442863	0.0934179	0.340012
ENSG00000149582	TMEM25	-0.406956	0.126132	0.340013
ENSG00000284292	AC004922.1	0.344101	0.120822	0.340013
ENSG00000080224	EPHA6	0.192738	0.0301657	0.340099
ENSG00000213973	ZNF99	-0.433854	0.0936726	0.340113
ENSG00000127337	YEATS4	0.38821	0.117092	0.340141
ENSG00000105186	ANKRD27	-0.370945	0.109495	0.340169
ENSG00000120875	DUSP4	-0.382739	0.129144	0.340227
ENSG00000170322	NFRKB	0.353021	0.126379	0.340328
ENSG00000138771	SHROOM3	-0.388349	0.129352	0.340658
ENSG00000057252	SOAT1	-0.329314	0.148518	0.340738
ENSG00000090097	PCBP4	-0.26061	0.0939681	0.340738
ENSG00000133392	MYH11	-0.340277	0.157065	0.340738
ENSG00000135315	CEP162	0.30836	0.168364	0.340738
ENSG00000073803	MAP3K13	0.347254	0.148739	0.34074
ENSG00000100146	SOX10	-0.293257	0.0940838	0.34074
ENSG00000105398	SULT2A1	0.364958	0.0963975	0.34074
ENSG00000119616	FCF1	0.337695	0.126788	0.34074
ENSG00000126705	AHDC1	-0.41297	0.12679	0.34074
ENSG00000186416	NKRF	0.464647	0.0954615	0.34074
ENSG00000213064	SFT2D2	-0.323681	0.148639	0.34074
ENSG00000104897	SF3A2	-0.343555	0.148039	0.340838
ENSG00000128283	CDC42EP1	-0.438204	0.126893	0.340838
ENSG00000158186	MRAS	-0.40556	0.126861	0.340838
ENSG00000285589	AC010422.8	-0.413761	0.11781	0.341121
ENSG00000077264	PAK3	0.338271	0.0967464	0.341328
ENSG00000117335	CD46	0.357099	0.138629	0.341328
ENSG00000178814	OPLAH	0.359163	0.149174	0.341328
ENSG00000132016	C19orf57	-0.174755	0.0958041	0.341422
ENSG00000112539	C6orf118	-0.423957	0.130102	0.341467
ENSG00000236362	GAGE12F	0.00387345	0.144135	0.341666
ENSG00000170144	HNRNPA3	0.327778	0.127408	0.341756
ENSG00000133895	MEN1	-0.40992	0.144247	0.341817
ENSG00000145757	SPATA9	0.29701	0.0286718	0.341837
ENSG00000165131	LLCFC1	-0.336372	0.0970158	0.341837
ENSG00000076864	RAP1GAP	0.359335	0.0980556	0.342077
ENSG00000136634	IL10	0.35849	0.127647	0.342087
ENSG00000196600	SLC22A25	-0.396738	0.127662	0.342087
ENSG00000004534	RBM6	-0.323532	0.149851	0.342226
ENSG00000125355	TMEM255A	0.346317	0.0972087	0.342226
ENSG00000111262	KCNA1	-0.524339	0.0316905	0.342319
ENSG00000165322	ARHGAP12	-0.301748	0.118587	0.342319
ENSG00000172594	SMPDL3A	0.3256	0.149967	0.342319
ENSG00000075399	VPS9D1	-0.415317	0.139692	0.342841
ENSG00000171700	RGS19	0.374417	0.132867	0.342841
ENSG00000126003	PLAGL2	0.39022	0.128163	0.342963
ENSG00000101400	SNTA1	-1.01167	0.0115007	0.342989
ENSG00000111276	CDKN1B	0.391576	0.128239	0.342991
ENSG00000137757	CASP5	0.339745	0.138442	0.342991
ENSG00000112367	FIG4	0.357258	0.131169	0.343043
ENSG00000168476	REEP4	-0.424404	0.128293	0.343043
ENSG00000155636	RBM45	-0.25458	0.145254	0.343093
ENSG00000104866	PPP1R37	-0.35945	0.170827	0.343309
ENSG00000106635	BCL7B	0.292375	0.138655	0.343309
ENSG00000146826	MAP11	-0.35218	0.159313	0.343309
ENSG00000126861	OMG	0.326642	0.150898	0.343635
ENSG00000169129	AFAP1L2	-0.535907	0.0307579	0.343661
ENSG00000177731	FLII	-0.392416	0.128843	0.344082
ENSG00000073756	PTGS2	0.221321	0.136093	0.344202
ENSG00000123607	TTC21B	-0.36459	0.119644	0.344202
ENSG00000176454	LPCAT4	-0.443688	0.128963	0.344202
ENSG00000196510	ANAPC7	0.310243	0.151318	0.344202
ENSG00000240654	C1QTNF9	0.321455	0.0981023	0.344202
ENSG00000147174	GCNA	0.449575	0.0981978	0.344303
ENSG00000148019	CEP78	-0.386117	0.113923	0.344455
ENSG00000206530	CFAP44	-0.436717	0.129152	0.344455
ENSG00000114062	UBE3A	-0.339525	0.129188	0.344479
ENSG00000134339	SAA2	-0.313799	0.162483	0.344507
ENSG00000111647	UHRF1BP1L	0.321958	0.139642	0.344736
ENSG00000174796	THAP6	0.355451	0.133752	0.344792
ENSG00000145191	EIF2B5	-0.359187	0.129434	0.344842
ENSG00000187778	MCRS1	-0.367929	0.129427	0.344842
ENSG00000205678	TECRL	0.310774	0.12948	0.344907
ENSG00000135334	AKIRIN2	0.374824	0.136899	0.345284
ENSG00000144785	AC073896.1	-0.226867	0.0976453	0.345284
ENSG00000170667	RASA4B	-0.430141	0.120325	0.345284
ENSG00000204116	CHIC1	-0.377402	0.124235	0.345284
ENSG00000215126	CBWD6	-0.298152	0.132599	0.345284
ENSG00000185989	RASA3	-0.338822	0.15231	0.345504
ENSG00000180383	DEFB124	-0.21492	0.114548	0.345524
ENSG00000167992	VWCE	-0.364972	0.129906	0.345573
ENSG00000021461	CYP3A43	0.297731	0.102157	0.345652
ENSG00000146278	PNRC1	0.374151	0.137177	0.345652
ENSG00000128294	TPST2	-0.343265	0.152542	0.345738
ENSG00000112561	TFEB	-0.359204	0.130148	0.34593
ENSG00000241343	RPL36A	0.355091	0.13015	0.34593
ENSG00000133393	FOPNL	0.371995	0.133104	0.345942
ENSG00000158805	ZNF276	-0.42123	0.130198	0.345942
ENSG00000258227	CLEC5A	0.356493	0.130229	0.345965
ENSG00000186910	SERPINA11	0.36838	0.098099	0.345978
ENSG00000255819	KLRC4-KLRK1	0.247595	0.0311437	0.345978
ENSG00000178498	DTX3	-0.333933	0.150245	0.346115
ENSG00000138172	CALHM2	-0.427824	0.120949	0.346197
ENSG00000183336	BOLA2	0.325241	0.120972	0.346205
ENSG00000168032	ENTPD3	-0.426297	0.102538	0.346238
ENSG00000150456	EEF1AKMT1	0.223207	0.0964937	0.346246
ENSG00000182173	TSEN54	-0.515877	0.0883623	0.346246
ENSG00000103932	RPAP1	-0.411384	0.121097	0.346329
ENSG00000166347	CYB5A	-0.354136	0.153191	0.346333
ENSG00000101004	NINL	-0.390639	0.130683	0.346473
ENSG00000119509	INVS	-0.31272	0.133605	0.346473
ENSG00000185347	TEDC1	-0.420804	0.135133	0.346476
ENSG00000103485	QPRT	-0.36607	0.152547	0.346525
ENSG00000188385	JAKMIP3	-0.262113	0.102904	0.346947
ENSG00000196873	CBWD3	-0.388033	0.121466	0.346975
ENSG00000157827	FMNL2	-0.347743	0.15287	0.347068
ENSG00000280778	AC243547.3	-0.382521	0.0968857	0.347068
ENSG00000157782	CABP1	-0.362754	0.125582	0.34717
ENSG00000140521	POLG	-0.365986	0.161918	0.347237
ENSG00000154511	DIPK1A	0.248325	0.15124	0.347237
ENSG00000162437	RAVER2	0.397861	0.131194	0.347237
ENSG00000180917	CMTR2	-0.35805	0.134097	0.347237
ENSG00000053747	LAMA3	-0.395269	0.148578	0.347276
ENSG00000086015	MAST2	-0.435757	0.0889044	0.347276
ENSG00000163900	TMEM41A	-0.345944	0.134253	0.347276
ENSG00000182158	CREB3L2	-0.340103	0.131262	0.347276
ENSG00000134057	CCNB1	0.30471	0.131419	0.347478
ENSG00000140795	MYLK3	-0.350992	0.162233	0.347478
ENSG00000137571	SLCO5A1	0.563639	0.028315	0.347529
ENSG00000120800	UTP20	-0.362507	0.131549	0.347596
ENSG00000185585	OLFML2A	-0.449845	0.103387	0.347596
ENSG00000182108	DEXI	-0.440892	0.122086	0.347752
ENSG00000147421	HMBOX1	0.371964	0.13616	0.347881
ENSG00000125734	GPR108	0.380915	0.13672	0.347927
ENSG00000129472	RAB2B	0.391978	0.131777	0.347927
ENSG00000140090	SLC24A4	0.397643	0.116207	0.347927
ENSG00000178882	RFLNA	-0.350424	0.0326693	0.347927
ENSG00000128510	CPA4	0.244392	0.126284	0.347944
ENSG00000108639	SYNGR2	-0.314313	0.162857	0.348015
ENSG00000115295	CLIP4	-0.326688	0.131945	0.348015
ENSG00000151458	ANKRD50	0.366422	0.149322	0.348015
ENSG00000154252	GAL3ST2	-0.421634	0.0993902	0.348015
ENSG00000177853	ZNF518A	0.375286	0.134945	0.348015
ENSG00000239998	LILRA2	0.377005	0.135393	0.348015
ENSG00000132199	ENOSF1	-0.359894	0.14248	0.348043
ENSG00000196850	PPTC7	0.340808	0.163775	0.348043
ENSG00000128322	IGLL1	0.290809	0.126516	0.348058
ENSG00000132256	TRIM5	0.400782	0.114589	0.348138
ENSG00000139163	ETNK1	0.318055	0.155015	0.348138
ENSG00000214309	MBLAC1	-0.405449	0.0977235	0.348138
ENSG00000080572	PIH1D3	-0.326966	0.0979669	0.348175
ENSG00000106263	EIF3B	-0.377991	0.142707	0.348175
ENSG00000174485	DENND4A	0.350753	0.136732	0.348175
ENSG00000129933	MAU2	-0.384686	0.132309	0.348205
ENSG00000168883	USP39	-0.29788	0.154361	0.348205
ENSG00000159176	CSRP1	-0.379225	0.135329	0.348306
ENSG00000149541	B3GAT3	-0.396858	0.135417	0.348475
ENSG00000074047	GLI2	-0.259767	0.0980197	0.348727
ENSG00000119487	MAPKAP1	0.320168	0.148141	0.349029
ENSG00000198830	HMGN2	0.31725	0.137692	0.349056
ENSG00000039523	RIPOR1	-0.413604	0.132807	0.349123
ENSG00000140332	TLE3	-0.365132	0.13625	0.349123
ENSG00000148481	MINDY3	0.338623	0.148369	0.349289
ENSG00000162971	TYW5	0.352637	0.123283	0.349289
ENSG00000101052	IFT52	0.375281	0.133032	0.349518
ENSG00000128536	CDHR3	-0.441154	0.137558	0.349518
ENSG00000215009	ACSM4	0.170709	0.100293	0.349795
ENSG00000171757	LRRC34	0.396812	0.117566	0.350018
ENSG00000243646	IL10RB	0.345259	0.140827	0.350356
ENSG00000160219	GAB3	0.374994	0.133467	0.350374
ENSG00000118420	UBE3D	-0.386581	0.12805	0.35083
ENSG00000165023	DIRAS2	-0.359291	0.154088	0.35083
ENSG00000167394	ZNF668	-0.392167	0.124016	0.350837
ENSG00000189042	ZNF567	0.338125	0.1338	0.351014
ENSG00000074266	EED	0.390701	0.124155	0.351056
ENSG00000197912	SPG7	-0.373484	0.133851	0.351056
ENSG00000088179	PTPN4	-0.377182	0.136957	0.351094
ENSG00000114529	C3orf52	-0.357537	0.133964	0.351094
ENSG00000166016	ABTB2	-0.374828	0.151573	0.351094
ENSG00000167447	SMG8	0.387867	0.133959	0.351094
ENSG00000187446	CHP1	0.313548	0.146272	0.351469
ENSG00000140830	TXNL4B	0.364762	0.134274	0.35179
ENSG00000143742	SRP9	0.297582	0.157631	0.351885
ENSG00000153933	DGKE	-0.340898	0.124635	0.351885
ENSG00000164120	HPGD	0.212349	0.156323	0.351885
ENSG00000101190	TCFL5	0.356742	0.134471	0.352061
ENSG00000102312	PORCN	-0.414233	0.12887	0.352061
ENSG00000196975	ANXA4	-0.35672	0.13451	0.352061
ENSG00000255398	HCAR3	0.344014	0.14198	0.352061
ENSG00000271503	CCL5	0.376896	0.134641	0.352282
ENSG00000139190	VAMP1	-0.336168	0.15739	0.352898
ENSG00000114978	MOB1A	0.324186	0.147192	0.352969
ENSG00000142856	ITGB3BP	0.219647	0.158348	0.352969
ENSG00000172995	ARPP21	-0.0320826	0.106116	0.352969
ENSG00000184900	SUMO3	0.32419	0.158369	0.352969
ENSG00000088543	C3orf18	-0.401637	0.100157	0.353335
ENSG00000166352	C11orf74	0.32139	0.1352	0.353335
ENSG00000134086	VHL	0.331443	0.166934	0.353397
ENSG00000135535	CD164	0.328541	0.147613	0.353634
ENSG00000119541	VPS4B	0.337277	0.146327	0.353942
ENSG00000160014	CALM3	-0.364138	0.139044	0.353942
ENSG00000162924	REL	0.365665	0.147815	0.353942
ENSG00000160113	NR2F6	-0.359565	0.12574	0.353947
ENSG00000133731	IMPA1	0.378728	0.0918733	0.354052
ENSG00000164197	RNF180	-0.25197	0.156361	0.354052
ENSG00000171984	SHLD1	-0.368705	0.135699	0.354052
ENSG00000227345	PARG	0.438122	0.0918651	0.354052
ENSG00000114956	DGUOK	0.363799	0.146535	0.354223
ENSG00000116237	ICMT	-0.374222	0.126372	0.355142
ENSG00000117385	P3H1	-0.363122	0.158969	0.355142
ENSG00000123130	ACOT9	0.30387	0.168137	0.355142
ENSG00000142655	PEX14	-0.470029	0.10093	0.355142
ENSG00000172009	THOP1	-0.372703	0.139256	0.355142
ENSG00000205133	TRIQK	0.333742	0.169073	0.355262
ENSG00000175040	CHST2	-0.37316	0.139398	0.35528
ENSG00000118972	FGF23	-0.375932	0.139443	0.355336
ENSG00000204564	C6orf136	-0.409063	0.126575	0.355474
ENSG00000198252	STYX	0.376513	0.126684	0.35572
ENSG00000170852	KBTBD2	0.310684	0.17188	0.355941
ENSG00000131051	RBM39	0.338671	0.149138	0.356005
ENSG00000185236	RAB11B	-0.348418	0.136764	0.356005
ENSG00000111913	RIPOR2	0.348181	0.140374	0.356025
ENSG00000135773	CAPN9	-0.450221	0.103026	0.356025
ENSG00000171603	CLSTN1	-0.482333	0.0926529	0.356025
ENSG00000014164	ZC3H3	-0.397054	0.136884	0.356077
ENSG00000081803	CADPS2	-0.427059	0.101608	0.356077
ENSG00000145781	COMMD10	0.298404	0.159762	0.35609
ENSG00000213694	S1PR3	0.362706	0.136966	0.35612
ENSG00000147601	TERF1	-0.374699	0.137016	0.356191
ENSG00000087088	BAX	-0.299502	0.172329	0.356224
ENSG00000174233	ADCY6	-0.368473	0.158233	0.356705
ENSG00000187244	BCAM	-0.395785	0.140349	0.356705
ENSG00000068912	ERLEC1	-0.319429	0.160246	0.356782
ENSG00000153982	GDPD1	-0.365796	0.140427	0.356782
ENSG00000153310	FAM49B	0.356505	0.142573	0.356962
ENSG00000246705	H2AJ	-0.299713	0.182838	0.357094
ENSG00000103226	NOMO3	-0.365858	0.1426	0.357916
ENSG00000120662	MTRF1	0.393364	0.121604	0.357916
ENSG00000166743	ACSM1	0.198199	0.0310159	0.357916
ENSG00000198931	APRT	-0.384233	0.14882	0.357916
ENSG00000102230	PCYT1B	-0.323457	0.156149	0.357958
ENSG00000163481	RNF25	0.377642	0.128181	0.358504
ENSG00000075391	RASAL2	-0.426209	0.141376	0.358592
ENSG00000079432	CIC	-0.336459	0.173904	0.358592
ENSG00000275066	SYNRG	0.28027	0.149229	0.358592
ENSG00000007866	TEAD3	-0.399449	0.159494	0.358659
ENSG00000197746	PSAP	-0.35392	0.138363	0.358659
ENSG00000163320	CGGBP1	0.376477	0.138461	0.358764
ENSG00000188895	MSL1	0.34333	0.142044	0.358764
ENSG00000115641	FHL2	-0.439565	0.128502	0.358928
ENSG00000101049	SGK2	-0.383999	0.102738	0.359831
ENSG00000108256	NUFIP2	0.319077	0.163002	0.359831
ENSG00000148450	MSRB2	0.387974	0.122594	0.359831
ENSG00000167508	MVD	-0.373648	0.138972	0.359831
ENSG00000105609	LILRB5	-0.418168	0.129079	0.360126
ENSG00000132635	PCED1A	-0.442295	0.122724	0.360126
ENSG00000205978	NYNRIN	-0.412639	0.103276	0.360126
ENSG00000183833	MAATS1	-0.433175	0.139241	0.360251
ENSG00000127191	TRAF2	-0.406668	0.142402	0.360256
ENSG00000240505	TNFRSF13B	-0.41617	0.133424	0.360256
ENSG00000081237	PTPRC	0.328315	0.152	0.360438
ENSG00000086544	ITPKC	-0.366697	0.163601	0.360572
ENSG00000131437	KIF3A	-0.37463	0.123028	0.360572
ENSG00000112769	LAMA4	-0.32105	0.142644	0.360616
ENSG00000166159	LRTM2	0.095085	0.0313912	0.360616
ENSG00000179046	TRIML2	-0.350728	0.163706	0.360616
ENSG00000187475	H1-6	0.231545	0.105116	0.360616
ENSG00000052795	FNIP2	0.334171	0.14329	0.360675
ENSG00000072954	TMEM38A	0.336139	0.158339	0.360675
ENSG00000077238	IL4R	-0.391297	0.144919	0.360675
ENSG00000104671	DCTN6	0.337801	0.163204	0.360675
ENSG00000114391	RPL24	0.313258	0.13965	0.360675
ENSG00000136010	ALDH1L2	0.346269	0.106382	0.360675
ENSG00000136492	BRIP1	0.380072	0.139806	0.360675
ENSG00000152953	STK32B	0.186916	0.0334447	0.360675
ENSG00000153896	ZNF599	-0.381812	0.139908	0.360675
ENSG00000158292	GPR153	-0.483287	0.109833	0.360675
ENSG00000172554	SNTG2	0.289804	0.123278	0.360675
ENSG00000181666	ZNF875	-0.391938	0.150766	0.360675
ENSG00000257335	MGAM	0.226319	0.152516	0.360675
ENSG00000161267	BDH1	-0.389406	0.121373	0.36079
ENSG00000100038	TOP3B	-0.347359	0.186204	0.360932
ENSG00000034053	APBA2	-0.206766	0.134215	0.361027
ENSG00000186871	ERCC6L	-0.358376	0.104087	0.361307
ENSG00000144893	MED12L	-0.38009	0.140356	0.361533
ENSG00000143457	GOLPH3L	0.377292	0.140499	0.36175
ENSG00000145217	SLC26A1	-0.350433	0.130343	0.36175
ENSG00000172361	CFAP53	-0.341733	0.130284	0.36175
ENSG00000185947	ZNF267	0.370044	0.144164	0.36175
ENSG00000248771	SMIM31	-0.383366	0.143891	0.362239
ENSG00000125257	ABCC4	-0.415567	0.104401	0.362553
ENSG00000166402	TUB	-0.351343	0.110747	0.362553
ENSG00000196284	SUPT3H	0.354209	0.124363	0.362641
ENSG00000284234	TAF11L5	-0.0681138	0.104447	0.362641
ENSG00000065150	IPO5	0.322462	0.174957	0.362707
ENSG00000181090	EHMT1	-0.352021	0.153826	0.362707
ENSG00000117472	TSPAN1	-0.349392	0.177446	0.362732
ENSG00000147604	RPL7	0.342853	0.141101	0.362732
ENSG00000118785	SPP1	0.241784	0.153958	0.36276
ENSG00000169224	GCSAML	-0.34903	0.130921	0.36276
ENSG00000165948	IFI27L1	-0.343195	0.162788	0.362845
ENSG00000108255	CRYBA1	0.266811	0.131048	0.362936
ENSG00000266964	FXYD1	-0.239974	0.141315	0.362936
ENSG00000197162	ZNF785	-0.374227	0.135406	0.362985
ENSG00000162746	FCRLB	0.385487	0.0350536	0.363041
ENSG00000035720	STAP1	0.206632	0.03506	0.363049
ENSG00000130830	MPP1	0.353623	0.146781	0.363051
ENSG00000136244	IL6	0.257803	0.141514	0.363051
ENSG00000140382	HMG20A	-0.401673	0.141509	0.363051
ENSG00000184611	KCNH7	0.354802	0.108741	0.363051
ENSG00000161714	PLCD3	-0.411403	0.141558	0.363085
ENSG00000091844	RGS17	0.360723	0.141588	0.363105
ENSG00000017260	ATP2C1	0.348651	0.141639	0.363175
ENSG00000183155	RABIF	0.340289	0.13141	0.363228
ENSG00000188283	ZNF383	-0.389563	0.141767	0.363385
ENSG00000183665	TRMT12	0.353773	0.163435	0.363399
ENSG00000170421	KRT8	-0.386329	0.141824	0.363415
ENSG00000108094	CUL2	0.38268	0.0961288	0.363678
ENSG00000198954	KIFBP	0.389784	0.123101	0.363678
ENSG00000158813	EDA	-0.363238	0.131766	0.363857
ENSG00000099338	CATSPERG	-0.410775	0.123273	0.363941
ENSG00000176903	PNMA1	-0.390916	0.145346	0.363941
ENSG00000183978	COA3	-0.296284	0.125382	0.363941
ENSG00000143157	POGK	-0.366113	0.131931	0.364077
ENSG00000186625	KATNA1	0.31017	0.18918	0.364082
ENSG00000256537	SMIM10L1	-0.323564	0.164009	0.364082
ENSG00000100403	ZC3H7B	-0.349134	0.145501	0.364091
ENSG00000127022	CANX	-0.33019	0.142382	0.364192
ENSG00000158545	ZC3H18	-0.334049	0.142413	0.364212
ENSG00000005022	SLC25A5	0.33972	0.15382	0.364272
ENSG00000204227	RING1	-0.393709	0.142539	0.364416
ENSG00000233232	NPIPB7	-0.417253	0.132268	0.364531
ENSG00000121406	ZNF549	-0.369168	0.142649	0.364579
ENSG00000010818	HIVEP2	0.377647	0.142681	0.364579
ENSG00000168496	FEN1	-0.396834	0.108575	0.364579
ENSG00000111052	LIN7A	0.26804	0.166515	0.364582
ENSG00000177239	MAN1B1	-0.393523	0.125916	0.364611
ENSG00000184384	MAML2	0.343049	0.154206	0.364913
ENSG00000198019	FCGR1B	0.312801	0.179713	0.364926
ENSG00000131779	PEX11B	-0.407595	0.132693	0.365231
ENSG00000143669	LYST	0.332498	0.148478	0.365305
ENSG00000168955	TM4SF20	0.374851	0.10778	0.365305
ENSG00000163382	NAXE	-0.353388	0.146367	0.36531
ENSG00000167778	SPRYD3	-0.347841	0.146531	0.365601
ENSG00000179091	CYC1	-0.348026	0.168125	0.365601
ENSG00000123349	PFDN5	0.33918	0.156399	0.365708
ENSG00000161955	TNFSF13	-0.354658	0.167323	0.365708
ENSG00000132478	UNK	-0.311771	0.16693	0.365809
ENSG00000169758	TMEM266	-0.424483	0.11028	0.365866
ENSG00000133027	PEMT	-0.386183	0.106368	0.365896
ENSG00000196876	SCN8A	0.274901	0.143582	0.365896
ENSG00000110042	DTX4	-0.469241	0.126708	0.366015
ENSG00000283526	PRRT1B	-0.43366	0.137664	0.366115
ENSG00000043462	LCP2	0.364338	0.143772	0.366127
ENSG00000113838	TBCCD1	0.380211	0.143793	0.366127
ENSG00000135905	DOCK10	-0.342952	0.168694	0.366127
ENSG00000243364	EFNA4	-0.278379	0.162763	0.366127
ENSG00000115970	THADA	-0.364034	0.143851	0.366167
ENSG00000036672	USP2	-0.344755	0.133509	0.366277
ENSG00000086189	DIMT1	0.33657	0.143961	0.366277
ENSG00000198598	MMP17	-0.367305	0.133526	0.366277
ENSG00000155026	RSPH10B	-0.438549	0.124863	0.366312
ENSG00000091732	ZC3HC1	-0.359975	0.127131	0.366584
ENSG00000150347	ARID5B	0.339233	0.169142	0.36666
ENSG00000166289	PLEKHF1	-0.381902	0.113358	0.366681
ENSG00000173264	GPR137	-0.35001	0.167816	0.366681
ENSG00000173531	MST1	-0.3687	0.147576	0.366902
ENSG00000130165	ELOF1	-0.248795	0.149361	0.367144
ENSG00000152954	NRSN1	0.183393	0.14823	0.367144
ENSG00000106049	HIBADH	0.352836	0.134108	0.36734
ENSG00000157916	RER1	0.245883	0.182103	0.367782
ENSG00000162961	DPY30	0.368251	0.149742	0.367782
ENSG00000182095	TNRC18	-0.37621	0.144859	0.367782
ENSG00000189099	PRSS48	-0.215023	0.107295	0.367782
ENSG00000168256	NKIRAS2	-0.290833	0.156402	0.367903
ENSG00000263956	NBPF11	-0.361858	0.138864	0.367938
ENSG00000022277	RTF2	0.345523	0.158261	0.368275
ENSG00000183977	PP2D1	0.301361	0.145193	0.368393
ENSG00000188958	UTS2B	-0.411343	0.125927	0.36842
ENSG00000130226	DPP6	-0.271173	0.139201	0.368483
ENSG00000164266	SPINK1	0.244089	0.145322	0.368483
ENSG00000206561	COLQ	-0.34754	0.167485	0.368483
ENSG00000159720	ATP6V0D1	0.348503	0.158558	0.368533
ENSG00000165490	DDIAS	-0.287381	0.145412	0.368533
ENSG00000185650	ZFP36L1	0.365145	0.14917	0.368533
ENSG00000124702	KLHDC3	-0.362213	0.145461	0.368599
ENSG00000122566	HNRNPA2B1	0.331437	0.153638	0.368831
ENSG00000100364	KIAA0930	-0.34565	0.183109	0.368892
ENSG00000064115	TM7SF3	-0.318927	0.157258	0.368967
ENSG00000167881	SRP68	-0.329503	0.14898	0.368967
ENSG00000175356	SCUBE2	-0.350624	0.170001	0.368967
ENSG00000104205	SGK3	0.301335	0.157382	0.368996
ENSG00000141448	GATA6	-0.542458	0.0361959	0.369574
ENSG00000134905	CARS2	-0.330188	0.146116	0.369713
ENSG00000142197	DOP1B	0.306795	0.146159	0.369713
ENSG00000179455	MKRN3	0.244956	0.146151	0.369713
ENSG00000186205	MARC1	0.351979	0.149373	0.369713
ENSG00000106993	CDC37L1	0.389033	0.1356	0.369758
ENSG00000100347	SAMM50	-0.333228	0.135761	0.369859
ENSG00000148362	PAXX	-0.40097	0.129109	0.369859
ENSG00000164855	TMEM184A	-0.438682	0.126901	0.369859
ENSG00000172053	QARS1	-0.324377	0.170742	0.369859
ENSG00000179104	TMTC2	-0.419958	0.13574	0.369859
ENSG00000255501	CARD18	0.271145	0.108228	0.369859
ENSG00000135917	SLC19A3	-0.414082	0.127061	0.37019
ENSG00000178607	ERN1	-0.335082	0.154697	0.370242
ENSG00000177697	CD151	-0.396672	0.146637	0.370329
ENSG00000159459	UBR1	0.357712	0.154806	0.370384
ENSG00000104880	ARHGEF18	-0.427528	0.0993866	0.370479
ENSG00000159761	C16orf86	-0.410986	0.111691	0.370479
ENSG00000188315	C3orf62	-0.378626	0.158394	0.370479
ENSG00000083535	PIBF1	0.339825	0.129661	0.370947
ENSG00000241489	AC244197.3	-0.371892	0.184878	0.370967
ENSG00000122574	WIPF3	-0.410965	0.115689	0.371235
ENSG00000163249	CCNYL1	0.315475	0.147232	0.371235
ENSG00000169976	SF3B5	0.346192	0.172692	0.371235
ENSG00000266086	AC015813.2	0.312602	0.136493	0.371235
ENSG00000175606	TMEM70	0.325697	0.171535	0.371691
ENSG00000141068	KSR1	-0.362798	0.164691	0.371886
ENSG00000152939	MARVELD2	-0.395852	0.130179	0.371953
ENSG00000157399	ARSL	0.286031	0.147668	0.372097
ENSG00000119392	GLE1	0.295988	0.196364	0.372107
ENSG00000213859	KCTD11	-0.411323	0.137014	0.372121
ENSG00000113460	BRIX1	0.370975	0.147847	0.372334
ENSG00000162944	RFTN2	-0.391234	0.130417	0.372334
ENSG00000198513	ATL1	0.340674	0.137162	0.372344
ENSG00000084110	HAL	-0.296585	0.182635	0.372451
ENSG00000102967	DHODH	-0.382569	0.151354	0.372451
ENSG00000133627	ACTR3B	0.359985	0.147997	0.372451
ENSG00000185634	SHC4	0.299232	0.186131	0.372451
ENSG00000185674	LYG2	0.219092	0.033291	0.372451
ENSG00000123999	INHA	-0.052363	0.0304582	0.372471
ENSG00000167618	LAIR2	0.180371	0.130631	0.372471
ENSG00000115504	EHBP1	0.372378	0.148161	0.372563
ENSG00000067704	IARS2	0.344622	0.148662	0.373229
ENSG00000097021	ACOT7	-0.410262	0.137837	0.373229
ENSG00000101868	POLA1	-0.280611	0.168241	0.373229
ENSG00000101928	MOSPD1	0.345204	0.137791	0.373229
ENSG00000130559	CAMSAP1	-0.351041	0.174345	0.373229
ENSG00000131067	GGT7	-0.413841	0.137762	0.373229
ENSG00000149503	INCENP	-0.395037	0.142344	0.373229
ENSG00000171680	PLEKHG5	-0.448891	0.111835	0.373229
ENSG00000172818	OVOL1	-0.460495	0.116833	0.373229
ENSG00000235272	RAMACL	0.31237	0.109872	0.373229
ENSG00000103148	NPRL3	-0.41543	0.131157	0.373253
ENSG00000165609	NUDT5	0.319066	0.153765	0.373277
ENSG00000274070	CASTOR2	-0.372484	0.148753	0.373278
ENSG00000106415	GLCCI1	0.401524	0.129043	0.373337
ENSG00000169239	CA5B	0.340648	0.152154	0.373337
ENSG00000173039	RELA	0.32741	0.160717	0.373337
ENSG00000070404	FSTL3	-0.333401	0.14892	0.37346
ENSG00000269313	MAGIX	-0.453696	0.110364	0.373504
ENSG00000105287	PRKD2	-0.371964	0.160885	0.373526
ENSG00000241839	PLEKHO2	0.345462	0.149017	0.373526
ENSG00000113262	GRM6	-0.331483	0.172127	0.374129
ENSG00000184838	PRR16	0.294558	0.110391	0.374129
ENSG00000185158	LRRC37B	0.340907	0.175234	0.374129
ENSG00000268350	FAM156A	-0.412895	0.13168	0.374129
ENSG00000278053	DDX52	-0.315879	0.138532	0.374129
ENSG00000117748	RPA2	0.30092	0.18445	0.374222
ENSG00000100211	CBY1	-0.352502	0.149494	0.37424
ENSG00000160695	VPS11	0.3256	0.149542	0.37424
ENSG00000166313	APBB1	-0.396463	0.149564	0.37424
ENSG00000183625	CCR3	-0.396072	0.143264	0.37424
ENSG00000186352	ANKRD37	-0.404319	0.138711	0.37424
ENSG00000213551	DNAJC9	-0.39727	0.143319	0.374317
ENSG00000223573	TINCR	-0.397528	0.138837	0.374437
ENSG00000042062	RIPOR3	-0.382341	0.149821	0.374681
ENSG00000151502	VPS26B	0.338331	0.132183	0.374681
ENSG00000185436	IFNLR1	-0.415572	0.110786	0.374681
ENSG00000198146	ZNF770	0.325041	0.143667	0.374927
ENSG00000129932	DOHH	-0.328666	0.150126	0.374997
ENSG00000131050	BPIFA2	-0.286121	0.0358814	0.374997
ENSG00000152583	SPARCL1	-0.30279	0.114214	0.374997
ENSG00000175121	WFDC5	0.211345	0.150128	0.374997
ENSG00000204021	LIPK	0.23375	0.0323274	0.374997
ENSG00000116209	TMEM59	0.330254	0.155767	0.375041
ENSG00000141510	TP53	-0.323139	0.17486	0.375294
ENSG00000107371	EXOSC3	-0.299984	0.175039	0.375599
ENSG00000185372	OR2V1	0.379425	0.132717	0.375599
ENSG00000178988	MRFAP1L1	0.361081	0.153898	0.37571
ENSG00000136731	UGGT1	-0.297579	0.175201	0.375786
ENSG00000267168	AC005837.2	0.0821458	0.0360224	0.375972
ENSG00000105127	AKAP8	-0.366124	0.13086	0.376445
ENSG00000253729	PRKDC	-0.382508	0.150923	0.376445
ENSG00000169813	HNRNPF	0.338437	0.151	0.376519
ENSG00000173653	RCE1	-0.397462	0.150991	0.376519
ENSG00000122787	AKR1D1	0.330818	0.140173	0.376784
ENSG00000111817	DSE	0.342492	0.151183	0.376829
ENSG00000132604	TERF2	-0.306345	0.151201	0.376829
ENSG00000223802	CERS1	-0.401804	0.115061	0.376829
ENSG00000272573	MUSTN1	0.136961	0.0375103	0.376999
ENSG00000075131	TIPIN	-0.280481	0.15136	0.377059
ENSG00000154310	TNIK	-0.318963	0.201292	0.377104
ENSG00000105697	HAMP	0.352729	0.140447	0.377105
ENSG00000100014	SPECC1L	0.38159	0.131348	0.377118
ENSG00000134453	RBM17	0.312781	0.163447	0.377118
ENSG00000077254	USP33	0.339005	0.165226	0.377135
ENSG00000061938	TNK2	-0.371716	0.169248	0.37718
ENSG00000080493	SLC4A4	-0.316541	0.171604	0.37718
ENSG00000163625	WDFY3	0.341224	0.165341	0.37718
ENSG00000214128	TMEM213	-0.367125	0.133706	0.37718
ENSG00000126107	HECTD3	-0.365969	0.140683	0.377259
ENSG00000074755	ZZEF1	0.236887	0.187371	0.377508
ENSG00000155034	FBXL18	-0.320234	0.201878	0.377546
ENSG00000165091	TMC1	-0.349294	0.151937	0.37766
ENSG00000165209	STRBP	-0.380527	0.151935	0.37766
ENSG00000204592	HLA-E	0.332243	0.157837	0.378166
ENSG00000156642	NPTN	0.262895	0.178548	0.378199
ENSG00000107140	TESK1	-0.408985	0.141214	0.378268
ENSG00000119787	ATL2	0.316851	0.188872	0.378286
ENSG00000135472	FAIM2	-0.24328	0.0377901	0.378614
ENSG00000138399	FASTKD1	0.33502	0.152528	0.378771
ENSG00000173406	DAB1	-0.241955	0.037822	0.378814
ENSG00000131148	EMC8	-0.361838	0.15607	0.378866
ENSG00000155275	TRMT44	-0.360325	0.156075	0.378866
ENSG00000172244	C5orf34	-0.313681	0.11494	0.378866
ENSG00000189403	HMGB1	0.326123	0.158396	0.378908
ENSG00000060971	ACAA1	-0.312786	0.15675	0.379077
ENSG00000079263	SP140	0.32151	0.192185	0.379087
ENSG00000158615	PPP1R15B	0.362483	0.152889	0.379087
ENSG00000159314	ARHGAP27	-0.350266	0.156852	0.379087
ENSG00000168016	TRANK1	0.324463	0.189608	0.379087
ENSG00000035403	VCL	0.31666	0.179465	0.379185
ENSG00000168890	TMEM150A	-0.379152	0.152969	0.379185
ENSG00000112306	RPS12	0.309159	0.158726	0.379219
ENSG00000121775	TMEM39B	-0.406883	0.153091	0.379331
ENSG00000116731	PRDM2	0.320862	0.16546	0.379473
ENSG00000142556	ZNF614	0.348246	0.156634	0.379473
ENSG00000163666	HESX1	0.317761	0.153247	0.379473
ENSG00000186075	ZPBP2	0.327342	0.176604	0.379473
ENSG00000258366	RTEL1	-0.347201	0.178321	0.379473
ENSG00000106683	LIMK1	-0.329949	0.179905	0.379632
ENSG00000144848	ATG3	0.365639	0.157359	0.379632
ENSG00000164548	TRA2A	0.328351	0.1619	0.379632
ENSG00000215790	SLC35E2A	-0.358111	0.156964	0.379887
ENSG00000130762	ARHGEF16	-0.327849	0.120725	0.380002
ENSG00000122122	SASH3	0.305114	0.193238	0.380015
ENSG00000134830	C5AR2	-0.361445	0.18968	0.380015
ENSG00000164253	WDR41	0.303021	0.180255	0.380015
ENSG00000135521	LTV1	0.298443	0.177209	0.380116
ENSG00000177483	RBM44	0.344777	0.177417	0.380443
ENSG00000197641	SERPINB13	0.212035	0.142743	0.380443
ENSG00000075043	KCNQ2	-0.0403582	0.142834	0.380446
ENSG00000138439	FAM117B	0.429343	0.113855	0.380446
ENSG00000158764	ITLN2	0.15673	0.0346314	0.380446
ENSG00000179270	PCARE	-0.211814	0.0316896	0.380605
ENSG00000181991	MRPS11	0.360661	0.154117	0.380616
ENSG00000078328	RBFOX1	-0.38816	0.159364	0.380626
ENSG00000104321	TRPA1	0.174726	0.14301	0.380632
ENSG00000184702	SEPTIN5	-0.388733	0.136008	0.380632
ENSG00000131831	RAI2	0.311522	0.114118	0.380947
ENSG00000142765	SYTL1	-0.360191	0.181104	0.380971
ENSG00000135677	GNS	0.343095	0.154537	0.381295
ENSG00000150510	FAM124A	0.37767	0.148058	0.381305
ENSG00000214193	SH3D21	0.301466	0.190847	0.381381
ENSG00000066084	DIP2B	0.283192	0.194538	0.381494
ENSG00000112578	BYSL	0.358484	0.148181	0.381494
ENSG00000145495	MARCHF6	0.309273	0.167132	0.381618
ENSG00000140836	ZFHX3	-0.358653	0.180726	0.381832
ENSG00000256269	HMBS	-0.401043	0.148423	0.381888
ENSG00000103381	CPPED1	0.311198	0.1949	0.381965
ENSG00000163781	TOPBP1	0.309666	0.155079	0.382036
ENSG00000197808	ZNF461	0.369842	0.143824	0.382036
ENSG00000092148	HECTD1	-0.307146	0.155139	0.382124
ENSG00000152128	TMEM163	-0.338796	0.122056	0.382394
ENSG00000176209	SMIM19	0.321817	0.206458	0.382394
ENSG00000018699	TTC27	-0.392877	0.155346	0.382394
ENSG00000169902	TPST1	0.34557	0.161133	0.382394
ENSG00000023902	PLEKHO1	-0.353147	0.167779	0.382531
ENSG00000132854	KANK4	-0.38244	0.0349719	0.382531
ENSG00000142230	SAE1	-0.268216	0.181445	0.382531
ENSG00000151929	BAG3	0.339636	0.181474	0.382531
ENSG00000168303	MPLKIP	-0.36002	0.1372	0.382531
ENSG00000184602	SNN	0.347872	0.167863	0.382531
ENSG00000130699	TAF4	-0.388882	0.155586	0.382568
ENSG00000101266	CSNK2A1	0.293138	0.173862	0.382858
ENSG00000196460	RFX8	0.221535	0.115157	0.382858
ENSG00000068903	SIRT2	0.293781	0.192318	0.382942
ENSG00000159322	ADPGK	0.258425	0.196098	0.383232
ENSG00000073067	CYP2W1	-0.711817	0.0139937	0.383244
ENSG00000135604	STX11	0.321507	0.168502	0.383307
ENSG00000160201	U2AF1	0.296033	0.183052	0.383307
ENSG00000162976	SLC66A3	-0.325417	0.137676	0.383318
ENSG00000080546	SESN1	-0.348599	0.144898	0.383598
ENSG00000125841	NRSN2	-0.316484	0.145018	0.383858
ENSG00000105723	GSK3A	0.296146	0.161712	0.383888
ENSG00000143498	TAF1A	0.320248	0.177014	0.383888
ENSG00000147437	GNRH1	0.32268	0.14515	0.383966
ENSG00000164466	SFXN1	0.408335	0.105958	0.383966
ENSG00000018625	ATP1A2	-0.274481	0.116248	0.384212
ENSG00000061273	HDAC7	-0.326212	0.18376	0.384212
ENSG00000105722	ERF	-0.345565	0.197102	0.384216
ENSG00000128791	TWSG1	0.376496	0.145439	0.384216
ENSG00000148331	ASB6	-0.378	0.145482	0.384216
ENSG00000149658	YTHDF1	0.373583	0.138259	0.384216
ENSG00000157500	APPL1	0.342697	0.156821	0.384216
ENSG00000169641	LUZP1	0.339231	0.156755	0.384216
ENSG00000171401	KRT13	-0.309327	0.15681	0.384216
ENSG00000173120	KDM2A	0.289385	0.156806	0.384216
ENSG00000180992	MRPL14	0.379168	0.138364	0.384216
ENSG00000122140	MRPS2	-0.310948	0.150321	0.384247
ENSG00000198663	C6orf89	0.26208	0.194631	0.384247
ENSG00000094631	HDAC6	-0.364878	0.175201	0.384248
ENSG00000125454	SLC25A19	-0.385536	0.156981	0.384258
ENSG00000239282	CASTOR1	0.372854	0.138544	0.384418
ENSG00000129351	ILF3	-0.29316	0.194376	0.385306
ENSG00000144118	RALB	0.347327	0.161619	0.385306
ENSG00000162236	STX5	0.294618	0.169968	0.385306
ENSG00000185340	GAS2L1	-0.463079	0.121062	0.385306
ENSG00000241399	CD302	0.296842	0.183267	0.385306
ENSG00000010282	HHATL	-0.304383	0.146205	0.385318
ENSG00000178460	MCMDC2	0.41818	0.116527	0.385318
ENSG00000262664	OVCA2	0.320288	0.161157	0.385318
ENSG00000142327	RNPEPL1	-0.339986	0.170241	0.385492
ENSG00000239672	NME1	0.300398	0.209723	0.385492
ENSG00000173588	CEP83	0.327775	0.170423	0.385634
ENSG00000182774	RPS17	0.274843	0.166752	0.385979
ENSG00000151532	VTI1A	0.318976	0.163394	0.386017
ENSG00000188735	TMEM120B	-0.326546	0.2102	0.386104
ENSG00000160360	GPSM1	-0.357452	0.151504	0.38613
ENSG00000181322	NME9	-0.420278	0.13949	0.38613
ENSG00000135253	KCP	-0.34812	0.158195	0.38615
ENSG00000164111	ANXA5	0.338298	0.158258	0.386244
ENSG00000105058	FAM32A	-0.298015	0.185852	0.386419
ENSG00000111196	MAGOHB	0.353024	0.117343	0.386419
ENSG00000174951	FUT1	0.360857	0.158417	0.386419
ENSG00000178605	GTPBP6	-0.37163	0.139712	0.386419
ENSG00000182854	OR4F15	-0.273591	0.158469	0.38646
ENSG00000082805	ERC1	-0.278591	0.185955	0.386515
ENSG00000068354	TBC1D25	-0.383105	0.158566	0.386571
ENSG00000100767	PAPLN	-0.320935	0.19669	0.386571
ENSG00000111554	MDM1	0.333187	0.147169	0.386718
ENSG00000111671	SPSB2	0.329841	0.15881	0.386811
ENSG00000127993	RBM48	0.414953	0.117637	0.386811
ENSG00000182795	C1orf116	-0.303116	0.152069	0.386811
ENSG00000197622	CDC42SE1	0.337033	0.164705	0.386811
ENSG00000155368	DBI	0.333144	0.158895	0.386923
ENSG00000156885	COX6A2	0.0714064	0.117936	0.386923
ENSG00000181467	RAP2B	-0.321536	0.184907	0.386925
ENSG00000163710	PCOLCE2	-0.252492	0.186519	0.387029
ENSG00000116991	SIPA1L2	0.339104	0.164971	0.387032
ENSG00000260428	SCX	-0.470648	0.119773	0.387032
ENSG00000139620	KANSL2	-0.32167	0.162674	0.387082
ENSG00000187079	TEAD1	-0.384457	0.140329	0.387082
ENSG00000161929	SCIMP	-0.361088	0.147651	0.387147
ENSG00000198464	ZNF480	0.294968	0.197426	0.387147
ENSG00000244045	TMEM199	0.287676	0.197471	0.387147
ENSG00000162738	VANGL2	-0.424383	0.119968	0.387278
ENSG00000223501	VPS52	-0.334036	0.147792	0.387278
ENSG00000237649	KIFC1	0.381656	0.119998	0.387278
ENSG00000118292	C1orf54	-0.274062	0.180397	0.387333
ENSG00000131724	IL13RA1	0.321338	0.17213	0.387333
ENSG00000198870	STKLD1	0.344419	0.163053	0.387446
ENSG00000249884	RNF103-CHMP3	-0.357875	0.14797	0.387507
ENSG00000077063	CTTNBP2	-0.431133	0.0395623	0.387514
ENSG00000109787	KLF3	0.300021	0.172308	0.387514
ENSG00000013364	MVP	-0.291286	0.168506	0.387575
ENSG00000135069	PSAT1	-0.275319	0.120223	0.387575
ENSG00000181541	MAB21L2	-0.823604	0.0359165	0.387628
ENSG00000172365	OR5B2	0.352436	0.121587	0.387715
ENSG00000213186	TRIM59	-0.353056	0.159782	0.387715
ENSG00000175854	SWI5	0.398156	0.118411	0.387723
ENSG00000121350	PYROXD1	0.337216	0.148387	0.387765
ENSG00000135314	KHDC1	0.366203	0.148311	0.387765
ENSG00000147140	NONO	-0.2554	0.187673	0.387765
ENSG00000150637	CD226	0.319056	0.153211	0.387765
ENSG00000160310	PRMT2	-0.29376	0.197473	0.387765
ENSG00000188389	PDCD1	-0.391005	0.14837	0.387765
ENSG00000037897	METTL1	-0.278195	0.213327	0.38873
ENSG00000129048	ACKR4	0.284162	0.118606	0.38873
ENSG00000138279	ANXA7	0.321936	0.16051	0.38873
ENSG00000143164	DCAF6	0.293548	0.187237	0.38873
ENSG00000197747	S100A10	0.334415	0.166476	0.38873
ENSG00000119203	CPSF3	-0.299797	0.141775	0.389152
ENSG00000185958	FAM186A	0.371756	0.149071	0.389152
ENSG00000167701	GPT	-0.37747	0.121174	0.389454
ENSG00000178229	ZNF543	-0.368789	0.119409	0.389454
ENSG00000111752	PHC1	0.313142	0.188844	0.389522
ENSG00000116698	SMG7	0.319788	0.160999	0.389522
ENSG00000172020	GAP43	-0.140848	0.0384906	0.389522
ENSG00000197826	CFAP299	-0.296332	0.214155	0.389625
ENSG00000135317	SNX14	0.282178	0.202791	0.390049
ENSG00000167749	KLK4	-0.29057	0.154513	0.390054
ENSG00000130775	THEMIS2	-0.364469	0.165536	0.39013
ENSG00000136167	LCP1	0.308732	0.165628	0.390187
ENSG00000140553	UNC45A	-0.292946	0.187849	0.390187
ENSG00000183668	PSG9	0.357242	0.121588	0.390187
ENSG00000138778	CENPE	0.352573	0.0400501	0.390188
ENSG00000177302	TOP3A	-0.329298	0.180322	0.390188
ENSG00000183260	ABHD16B	-0.321122	0.165165	0.390188
ENSG00000185420	SMYD3	-0.374432	0.142442	0.390188
ENSG00000204219	TCEA3	-0.306101	0.154814	0.390275
ENSG00000122547	EEPD1	-0.372121	0.140295	0.390649
ENSG00000176049	JAKMIP2	0.316053	0.150111	0.390704
ENSG00000213199	ASIC3	-0.346997	0.150234	0.390963
ENSG00000018610	CXorf56	0.342818	0.165703	0.39109
ENSG00000146197	SCUBE3	-0.338151	0.183436	0.39109
ENSG00000128683	GAD1	-0.201038	0.150393	0.391198
ENSG00000047597	XK	-0.235473	0.0333647	0.391322
ENSG00000100473	COCH	-0.284658	0.119961	0.391322
ENSG00000070729	CNGB1	0.289848	0.175159	0.391361
ENSG00000145824	CXCL14	0.315984	0.123512	0.391361
ENSG00000173597	SULT1B1	0.308978	0.204129	0.391361
ENSG00000080822	CLDND1	0.317619	0.162595	0.391912
ENSG00000148411	NACC2	-0.401308	0.12501	0.392093
ENSG00000067248	DHX29	0.35215	0.1437	0.392206
ENSG00000075618	FSCN1	-0.365747	0.143622	0.392206
ENSG00000137168	PPIL1	0.273556	0.151042	0.392206
ENSG00000152242	C18orf25	0.321907	0.151055	0.392206
ENSG00000181847	TIGIT	-0.355804	0.123918	0.392206
ENSG00000183688	RFLNB	0.30914	0.19007	0.392206
ENSG00000196155	AC040160.1	-0.356532	0.122662	0.392206
ENSG00000140030	GPR65	0.29413	0.175966	0.392491
ENSG00000153246	PLA2R1	-0.391186	0.128269	0.392716
ENSG00000174780	SRP72	0.34891	0.163189	0.392716
ENSG00000117395	EBNA1BP2	-0.322782	0.191614	0.392955
ENSG00000187091	PLCD1	-0.318721	0.151531	0.392955
ENSG00000267041	ZNF850	0.357441	0.163376	0.392955
ENSG00000155621	C9orf85	-0.340786	0.167192	0.393279
ENSG00000086232	EIF2AK1	0.305366	0.190854	0.393284
ENSG00000101464	PIGU	0.392053	0.125716	0.393284
ENSG00000145687	SSBP2	-0.361454	0.176648	0.393284
ENSG00000125637	PSD4	-0.337039	0.169239	0.393303
ENSG00000162434	JAK1	0.329649	0.172755	0.393303
ENSG00000164989	CCDC171	-0.273898	0.217595	0.393303
ENSG00000161914	ZNF653	-0.353868	0.185563	0.393754
ENSG00000177380	PPFIA3	-0.213637	0.124754	0.393754
ENSG00000283755	CPHXL	0.176801	0.0353046	0.393754
ENSG00000092853	CLSPN	-0.326422	0.189052	0.39384
ENSG00000142615	CELA2A	-0.245493	0.157218	0.394018
ENSG00000143493	INTS7	0.338733	0.164156	0.394018
ENSG00000146067	FAM193B	-0.328489	0.17726	0.394018
ENSG00000110536	PTPMT1	-0.355916	0.152411	0.394274
ENSG00000180767	CHST13	-0.417457	0.121489	0.394274
ENSG00000117906	RCN2	-0.382105	0.126327	0.394414
ENSG00000205220	PSMB10	-0.310417	0.183627	0.394575
ENSG00000103152	MPG	-0.350943	0.152644	0.394595
ENSG00000105486	LIG1	-0.354634	0.126437	0.394595
ENSG00000125347	IRF1	0.350907	0.17072	0.394595
ENSG00000187726	DNAJB13	-0.448308	0.126487	0.394614
ENSG00000166959	MS4A8	-0.322445	0.193311	0.394961
ENSG00000159055	MIS18A	-0.29681	0.186643	0.395201
ENSG00000121864	ZNF639	-0.346775	0.145484	0.395204
ENSG00000014257	ACPP	0.363484	0.143075	0.395301
ENSG00000184956	MUC6	-0.28352	0.1581	0.395347
ENSG00000130021	PUDP	0.338311	0.15323	0.39567
ENSG00000164089	ETNPPL	-0.406231	0.127015	0.395827
ENSG00000197837	H4-16	0.352993	0.165324	0.395827
ENSG00000148965	SAA4	-0.243875	0.165382	0.395905
ENSG00000009724	MASP2	0.378707	0.122365	0.396076
ENSG00000141542	RAB40B	-0.363997	0.12593	0.396076
ENSG00000156299	TIAM1	-0.374552	0.16927	0.396173
ENSG00000136819	C9orf78	0.296856	0.171214	0.396202
ENSG00000285043	AC093512.2	-0.441401	0.122736	0.396272
ENSG00000066813	ACSM2B	-0.284933	0.165707	0.396322
ENSG00000112282	MED23	0.331295	0.153789	0.396511
ENSG00000270249	AC093668.1	0.114232	0.0341178	0.396651
ENSG00000001167	NFYA	0.317157	0.166034	0.396804
ENSG00000185900	POMK	-0.457789	0.112407	0.396804
ENSG00000242612	DECR2	-0.33593	0.165995	0.396804
ENSG00000112294	ALDH5A1	-0.371276	0.15913	0.396885
ENSG00000142661	MYOM3	0.298091	0.169858	0.396885
ENSG00000158850	B4GALT3	0.354174	0.166131	0.396885
ENSG00000107262	BAG1	-0.354374	0.166203	0.396967
ENSG00000100814	CCNB1IP1	-0.384342	0.112707	0.397512
ENSG00000196505	GDAP2	-0.29794	0.166602	0.397798
ENSG00000170909	OSCAR	-0.311658	0.195614	0.398062
ENSG00000196976	LAGE3	-0.364579	0.159742	0.398062
ENSG00000184743	ATL3	0.311334	0.170583	0.398218
ENSG00000006432	MAP3K9	-0.369317	0.125742	0.398235
ENSG00000131653	TRAF7	-0.285351	0.195873	0.398235
ENSG00000163617	CCDC191	-0.429359	0.128244	0.398235
ENSG00000213221	DNLZ	-0.567468	0.0359619	0.398235
ENSG00000213585	VDAC1	0.323652	0.17261	0.398235
ENSG00000258311	AC009779.4	0.365964	0.154905	0.398239
ENSG00000131171	SH3BGRL	0.269645	0.173368	0.398389
ENSG00000144115	THNSL2	-0.37212	0.167109	0.398389
ENSG00000155254	MARVELD1	-0.446706	0.123841	0.398389
ENSG00000173013	CCDC96	-0.373645	0.15507	0.398424
ENSG00000137656	BUD13	0.392779	0.123903	0.398467
ENSG00000123473	STIL	0.342736	0.171036	0.39855
ENSG00000145860	RNF145	0.30114	0.180834	0.39865
ENSG00000147224	PRPS1	0.357535	0.155302	0.39865
ENSG00000165591	FAAH2	-0.226559	0.126131	0.39865
ENSG00000188316	ENO4	-0.346332	0.124284	0.39865
ENSG00000188848	BEND4	-0.0998256	0.0400266	0.39865
ENSG00000255274	SMIM35	0.335592	0.155246	0.39865
ENSG00000166741	NNMT	0.216427	0.123877	0.398724
ENSG00000203965	EFCAB7	0.285484	0.167693	0.399013
ENSG00000128285	MCHR1	-0.36719	0.0169295	0.399028
ENSG00000065413	ANKRD44	0.339016	0.167838	0.399116
ENSG00000108950	FAM20A	-0.286815	0.196871	0.399116
ENSG00000198455	ZXDB	-0.420295	0.13188	0.399116
ENSG00000105810	CDK6	-0.354684	0.171689	0.399261
ENSG00000198099	ADH4	0.329087	0.167949	0.399261
ENSG00000134899	ERCC5	0.319011	0.168051	0.399442
ENSG00000125503	PPP1R12C	-0.36088	0.18334	0.399546
ENSG00000123636	BAZ2B	0.317617	0.17443	0.399584
ENSG00000181163	NPM1	0.287619	0.17456	0.399821
ENSG00000106100	NOD1	-0.380281	0.161363	0.400163
ENSG00000137822	TUBGCP4	-0.304963	0.209073	0.400381
ENSG00000213853	EMP2	-0.292889	0.209176	0.400516
ENSG00000163093	BBS5	-0.393612	0.148874	0.400757
ENSG00000183718	TRIM52	-0.359664	0.148907	0.400784
ENSG00000003509	NDUFAF7	0.339105	0.148976	0.400896
ENSG00000221963	APOL6	0.326403	0.168917	0.400896
ENSG00000196365	LONP1	-0.338609	0.182502	0.401308
ENSG00000177628	GBA	0.317964	0.184512	0.40136
ENSG00000182749	PAQR7	-0.406626	0.125557	0.40136
ENSG00000241468	ATP5MF	0.336883	0.178585	0.40136
ENSG00000091127	PUS7	-0.262261	0.157062	0.401537
ENSG00000163453	IGFBP7	-0.37511	0.169331	0.401537
ENSG00000105963	ADAP1	-0.377597	0.175707	0.401602
ENSG00000131269	ABCB7	0.32849	0.173246	0.401695
ENSG00000164808	SPIDR	-0.262448	0.209197	0.401705
ENSG00000284770	TBCE	-0.359588	0.146988	0.401714
ENSG00000153786	ZDHHC7	-0.255802	0.209279	0.401741
ENSG00000101972	STAG2	0.327167	0.174038	0.401845
ENSG00000106733	NMRK1	0.329703	0.173429	0.401845
ENSG00000142173	COL6A2	-0.353577	0.12778	0.40186
ENSG00000089094	KDM2B	-0.357062	0.157588	0.402185
ENSG00000117410	ATP6V0B	0.306083	0.176244	0.402185
ENSG00000140350	ANP32A	0.313896	0.179295	0.402185
ENSG00000141179	PCTP	0.299001	0.210807	0.402185
ENSG00000167395	ZNF646	-0.372152	0.169948	0.402185
ENSG00000170242	USP47	-0.295138	0.169945	0.402185
ENSG00000144824	PHLDB2	-0.309139	0.157707	0.402217
ENSG00000204099	NEU4	-0.363909	0.157688	0.402217
ENSG00000182919	C11orf54	0.281486	0.199531	0.402236
ENSG00000255112	CHMP1B	0.306001	0.170094	0.402236
ENSG00000167005	NUDT21	0.297285	0.175926	0.40234
ENSG00000169203	NPIPB12	-0.302423	0.19976	0.402565
ENSG00000134285	FKBP11	-0.360319	0.170432	0.402793
ENSG00000168273	SMIM4	-0.266543	0.158058	0.402793
ENSG00000135111	TBX3	0.188738	0.0367105	0.402806
ENSG00000065000	AP3D1	-0.30599	0.200115	0.402918
ENSG00000164576	SAP30L	0.306362	0.200108	0.402918
ENSG00000221869	CEBPD	0.34486	0.170543	0.402918
ENSG00000142687	KIAA0319L	0.285909	0.170654	0.402989
ENSG00000249437	NAIP	0.312024	0.17703	0.402989
ENSG00000009335	UBE3C	0.290832	0.211709	0.402999
ENSG00000141371	C17orf64	0.0788723	0.126284	0.403185
ENSG00000171169	NAIF1	0.342022	0.170878	0.403303
ENSG00000141012	GALNS	-0.350381	0.17095	0.403412
ENSG00000185418	TARS3	0.286987	0.150836	0.403486
ENSG00000173473	SMARCC1	-0.281653	0.176885	0.403625
ENSG00000104660	LEPROTL1	0.33155	0.171345	0.404063
ENSG00000113580	NR3C1	0.287411	0.180831	0.404063
ENSG00000171729	TMEM51	-0.382478	0.151142	0.404063
ENSG00000213190	MLLT11	0.303993	0.197695	0.404367
ENSG00000213297	ZNF625-ZNF20	0.351132	0.130518	0.404367
ENSG00000143418	CERS2	0.305533	0.171615	0.404497
ENSG00000204767	INSYN2B	-0.325078	0.201463	0.404722
ENSG00000126215	XRCC3	-0.330876	0.200031	0.405116
ENSG00000197114	ZGPAT	-0.350662	0.172112	0.405487
ENSG00000123374	CDK2	-0.367751	0.159933	0.406006
ENSG00000150977	RILPL2	0.341458	0.172414	0.406006
ENSG00000153558	FBXL2	-0.301023	0.213779	0.406006
ENSG00000227507	LTB	0.325721	0.192435	0.406006
ENSG00000158882	TOMM40L	0.322569	0.178332	0.406077
ENSG00000139193	CD27	0.250506	0.198906	0.406199
ENSG00000181029	TRAPPC5	-0.318314	0.202504	0.406266
ENSG00000115604	IL18R1	0.271082	0.179152	0.406373
ENSG00000137770	CTDSPL2	0.315747	0.172746	0.406373
ENSG00000186510	CLCNKA	-0.253805	0.0154971	0.406373
ENSG00000133321	PLAAT4	-0.264246	0.176719	0.406568
ENSG00000120889	TNFRSF10B	-0.347596	0.182466	0.406595
ENSG00000180257	ZNF816	-0.380542	0.132883	0.406648
ENSG00000136436	CALCOCO2	0.296945	0.173016	0.406764
ENSG00000087237	CETP	0.344611	0.173154	0.407029
ENSG00000148400	NOTCH1	-0.329384	0.188888	0.407094
ENSG00000117519	CNN3	-0.324639	0.173339	0.407342
ENSG00000178033	CALHM5	-0.287477	0.173462	0.407571
ENSG00000100266	PACSIN2	-0.341314	0.178036	0.407584
ENSG00000259330	INAFM2	0.3281	0.193668	0.407584
ENSG00000282246	AL157392.5	0.333386	0.173542	0.407584
ENSG00000178776	C5orf46	0.0165982	0.196556	0.407819
ENSG00000164751	PEX2	-0.285649	0.17766	0.40783
ENSG00000167815	PRDX2	0.406224	0.117664	0.40783
ENSG00000171766	GATM	-0.303187	0.153265	0.40783
ENSG00000227124	ZNF717	-0.336358	0.153223	0.40783
ENSG00000158321	AUTS2	-0.377095	0.161214	0.407855
ENSG00000110492	MDK	-0.336798	0.174033	0.408121
ENSG00000173020	GRK2	-0.306295	0.178522	0.408121
ENSG00000183888	SRARP	0.373032	0.128671	0.408121
ENSG00000185000	DGAT1	-0.317215	0.204108	0.408121
ENSG00000124429	POF1B	-0.251038	0.174256	0.408522
ENSG00000196792	STRN3	0.259222	0.180149	0.408522
ENSG00000023697	DERA	0.259163	0.231755	0.40857
ENSG00000076604	TRAF4	-0.379485	0.174328	0.40857
ENSG00000082213	C5orf22	0.325394	0.174453	0.408619
ENSG00000111344	RASAL1	-0.348436	0.131416	0.408619
ENSG00000121903	ZSCAN20	-0.600037	0.0432611	0.408619
ENSG00000170745	KCNS3	-0.425689	0.0392159	0.408619
ENSG00000171206	TRIM8	-0.288937	0.204742	0.408619
ENSG00000176153	GPX2	0.325145	0.178386	0.408619
ENSG00000186976	EFCAB6	-0.388203	0.153869	0.408619
ENSG00000182070	OR52A1	-0.392474	0.129393	0.408828
ENSG00000161940	BCL6B	-0.130434	0.132964	0.409008
ENSG00000087266	SH3BP2	-0.349229	0.184584	0.40925
ENSG00000186329	TMEM212	-0.305443	0.219926	0.40925
ENSG00000205808	PLPP6	-0.433466	0.12992	0.409537
ENSG00000130175	PRKCSH	-0.302798	0.175155	0.40969
ENSG00000137413	TAF8	0.289414	0.205492	0.40969
ENSG00000126778	SIX1	-0.261065	0.162525	0.409769
ENSG00000178996	SNX18	0.312703	0.205633	0.409849
ENSG00000168497	CAVIN2	0.337812	0.130198	0.410106
ENSG00000176208	ATAD5	-0.322001	0.168065	0.410106
ENSG00000170445	HARS1	0.291265	0.179418	0.410125
ENSG00000249915	PDCD6	-0.238575	0.195919	0.410125
ENSG00000132793	LPIN3	-0.350302	0.175636	0.410232
ENSG00000184226	PCDH9	-0.676331	0.0394957	0.410232
ENSG00000278615	C11orf98	0.245963	0.233477	0.410232
ENSG00000149089	APIP	0.318289	0.179753	0.410608
ENSG00000068615	REEP1	-0.246848	0.132456	0.410679
ENSG00000152601	MBNL1	0.334044	0.175917	0.410679
ENSG00000185885	IFITM1	0.338402	0.185674	0.410679
ENSG00000048707	VPS13D	0.297784	0.206473	0.410733
ENSG00000078699	CBFA2T2	-0.335699	0.1761	0.410733
ENSG00000083807	SLC27A5	-0.29442	0.234292	0.410733
ENSG00000132436	FIGNL1	0.55454	0.0396118	0.410733
ENSG00000160999	SH2B2	-0.331003	0.217534	0.410733
ENSG00000164118	CEP44	-0.340417	0.163246	0.410733
ENSG00000178999	AURKB	0.241586	0.176047	0.410733
ENSG00000184292	TACSTD2	-0.347293	0.1762	0.410733
ENSG00000196946	ZNF705A	0.257268	0.138484	0.410733
ENSG00000198466	ZNF587	-0.296388	0.19661	0.410733
ENSG00000215529	EFCAB8	0.243914	0.163374	0.410733
ENSG00000166825	ANPEP	-0.337662	0.176397	0.411036
ENSG00000106392	C1GALT1	0.2972	0.182566	0.411154
ENSG00000117281	CD160	0.329722	0.131002	0.411154
ENSG00000122188	LAX1	0.345849	0.169165	0.411154
ENSG00000153822	KCNJ16	0.325021	0.180524	0.411154
ENSG00000182362	YBEY	0.339903	0.176605	0.411154
ENSG00000257411	AC034102.2	0.0653089	0.203522	0.411154
ENSG00000204700	OR2J2	-0.255593	0.130596	0.411162
ENSG00000095539	SEMA4G	-0.360868	0.134455	0.411198
ENSG00000124181	PLCG1	-0.330732	0.180635	0.411198
ENSG00000215375	MYL5	-0.346361	0.205614	0.411198
ENSG00000066933	MYO9A	0.352368	0.163962	0.411257
ENSG00000145331	TRMT10A	0.211652	0.203849	0.411379
ENSG00000115266	APC2	-0.331679	0.176927	0.41148
ENSG00000116497	S100PBP	0.320905	0.18298	0.411507
ENSG00000143207	COP1	0.303997	0.176991	0.411507
ENSG00000100906	NFKBIA	0.300183	0.193119	0.411671
ENSG00000128595	CALU	0.285382	0.219707	0.411707
ENSG00000144228	SPOPL	0.331981	0.177222	0.411707
ENSG00000155903	RASA2	0.21503	0.218759	0.411707
ENSG00000156521	TYSND1	-0.359668	0.169749	0.411707
ENSG00000165895	ARHGAP42	-0.238834	0.131261	0.411707
ENSG00000105246	EBI3	0.222771	0.156388	0.411741
ENSG00000144191	CNGA3	-0.469344	0.015904	0.411741
ENSG00000067560	RHOA	0.310255	0.193482	0.411897
ENSG00000182545	RNASE10	-0.323806	0.177411	0.411897
ENSG00000099957	P2RX6	-0.329965	0.135114	0.411913
ENSG00000103540	CCP110	-0.332786	0.177464	0.411913
ENSG00000132259	CNGA4	-0.286499	0.204616	0.411913
ENSG00000179085	DPM3	0.297082	0.181484	0.411913
ENSG00000182504	CEP97	0.333085	0.156636	0.411913
ENSG00000284906	ARHGAP11B	0.296006	0.170108	0.411913
ENSG00000009790	TRAF3IP3	-0.326313	0.182258	0.41203
ENSG00000175793	SFN	-0.324208	0.177715	0.412095
ENSG00000139287	TPH2	-0.276203	0.198473	0.412232
ENSG00000115590	IL1R2	0.267271	0.187826	0.412385
ENSG00000118804	STBD1	-0.384159	0.0441181	0.412385
ENSG00000181638	ZFP41	-0.315519	0.17046	0.412385
ENSG00000198561	CTNND1	-0.299437	0.219622	0.412385
ENSG00000284732	AP002512.3	-0.28799	0.205179	0.412419
ENSG00000102595	UGGT2	0.293199	0.198818	0.412432
ENSG00000112996	MRPS30	-0.314937	0.182087	0.412432
ENSG00000151576	QTRT2	0.307393	0.184153	0.412432
ENSG00000157557	ETS2	0.31236	0.194188	0.412432
ENSG00000072310	SREBF1	-0.308575	0.220022	0.412685
ENSG00000116514	RNF19B	0.335975	0.184972	0.41278
ENSG00000214029	ZNF891	-0.325068	0.165433	0.412814
ENSG00000197614	MFAP5	0.230156	0.209478	0.413222
ENSG00000143624	INTS3	-0.302315	0.178641	0.41333
ENSG00000070770	CSNK2A2	0.321059	0.165738	0.413393
ENSG00000104722	NEFM	-0.27249	0.0186353	0.41343
ENSG00000010404	IDS	0.288701	0.195088	0.413732
ENSG00000182195	LDOC1	-0.384398	0.13761	0.414133
ENSG00000108798	ABI3	-0.356619	0.179239	0.414166
ENSG00000145241	CENPC	0.337179	0.183245	0.414166
ENSG00000152904	GGPS1	0.329234	0.158072	0.414166
ENSG00000158019	BABAM2	0.331676	0.179214	0.414166
ENSG00000198814	GK	0.279829	0.183824	0.414166
ENSG00000164764	SBSPON	-0.270289	0.183334	0.414305
ENSG00000162105	SHANK2	-0.315361	0.210693	0.414887
ENSG00000124469	CEACAM8	0.376383	0.133206	0.415261
ENSG00000213213	CCDC183	-0.305192	0.17999	0.415657
ENSG00000100564	PIGH	0.32526	0.194411	0.415812
ENSG00000119574	ZBTB45	-0.364028	0.180138	0.415812
ENSG00000154114	TBCEL	0.316903	0.18419	0.415812
ENSG00000165006	UBAP1	0.312302	0.186853	0.415812
ENSG00000184933	OR6A2	-0.199034	0.0430769	0.415827
ENSG00000078668	VDAC3	0.295804	0.209822	0.416049
ENSG00000106536	POU6F2	-0.2245	0.180323	0.416049
ENSG00000141449	GREB1L	-0.196842	0.15925	0.416453
ENSG00000171130	ATP6V0E2	-0.314661	0.167491	0.416464
ENSG00000185298	CCDC137	-0.351082	0.159301	0.416464
ENSG00000116120	FARSB	0.338731	0.173187	0.416731
ENSG00000162413	KLHL21	0.294214	0.223152	0.416731
ENSG00000167770	OTUB1	0.223455	0.201783	0.416731
ENSG00000171815	PCDHB1	-0.318796	0.204687	0.416801
ENSG00000010295	IFFO1	-0.282741	0.240607	0.416952
ENSG00000187122	SLIT1	-0.415767	0.133792	0.416952
ENSG00000116750	UCHL5	0.33151	0.185086	0.41698
ENSG00000185015	CA13	-0.32273	0.185063	0.41698
ENSG00000083223	TUT7	0.309413	0.18579	0.417002
ENSG00000140262	TCF12	-0.33206	0.187249	0.417002
ENSG00000147041	SYTL5	0.178294	0.137818	0.417002
ENSG00000015568	RGPD5	0.331287	0.187994	0.417042
ENSG00000049541	RFC2	0.342435	0.168109	0.417042
ENSG00000100629	CEP128	0.337648	0.168075	0.417042
ENSG00000146776	ATXN7L1	-0.289379	0.181204	0.417042
ENSG00000131730	CKMT2	-0.356469	0.14251	0.417102
ENSG00000204856	FAM216A	0.276317	0.241081	0.417102
ENSG00000078687	TNRC6C	0.316724	0.18149	0.417409
ENSG00000205307	SAP25	-0.329969	0.212946	0.417427
ENSG00000141577	CEP131	-0.330148	0.205547	0.417575
ENSG00000101843	PSMD10	-0.304316	0.185831	0.417803
ENSG00000105784	RUNDC3B	-0.217688	0.209506	0.417803
ENSG00000225921	NOL7	-0.313587	0.212146	0.417886
ENSG00000072364	AFF4	0.272193	0.186646	0.418013
ENSG00000132825	PPP1R3D	0.339416	0.168727	0.418013
ENSG00000069424	KCNAB2	0.315554	0.198569	0.418229
ENSG00000114738	MAPKAPK3	0.263719	0.213596	0.418229
ENSG00000136758	YME1L1	0.226555	0.213701	0.418359
ENSG00000148344	PTGES	0.281637	0.21382	0.418529
ENSG00000170889	RPS9	0.287783	0.198867	0.418606
ENSG00000180974	OR52E4	-0.270942	0.160844	0.418606
ENSG00000186063	AIDA	0.328115	0.158144	0.418606
ENSG00000101445	PPP1R16B	-0.334461	0.169249	0.418711
ENSG00000130309	COLGALT1	-0.295476	0.214068	0.418711
ENSG00000170049	KCNAB3	-0.378385	0.161066	0.418932
ENSG00000213714	FAM209B	0.322351	0.182638	0.418948
ENSG00000110013	SIAE	0.388619	0.123739	0.419034
ENSG00000179943	FIZ1	-0.340223	0.182777	0.419034
ENSG00000182183	SHISAL2A	-0.361887	0.182781	0.419034
ENSG00000183023	SLC8A1	0.310901	0.197312	0.419034
ENSG00000182197	EXT1	0.318649	0.18284	0.419108
ENSG00000162994	CLHC1	0.263459	0.212874	0.419327
ENSG00000177943	MAMDC4	-0.311323	0.210916	0.419327
ENSG00000129355	CDKN2D	0.27792	0.226203	0.419654
ENSG00000160200	CBS	-0.362348	0.169963	0.419654
ENSG00000163508	EOMES	0.157053	0.0438082	0.419654
ENSG00000164082	GRM2	-0.319364	0.137965	0.419654
ENSG00000183091	NEB	0.350245	0.161585	0.419654
ENSG00000051825	MPHOSPH9	0.313456	0.187417	0.419717
ENSG00000081377	CDC14B	-0.3362	0.18351	0.42007
ENSG00000154175	ABI3BP	0.317548	0.189741	0.42007
ENSG00000105392	CRX	0.314946	0.183629	0.420219
ENSG00000167555	ZNF528	-0.340189	0.17033	0.420219
ENSG00000115657	ABCB6	-0.29453	0.18379	0.420491
ENSG00000070495	JMJD6	0.322346	0.183827	0.420502
ENSG00000157927	RADIL	-0.285664	0.139888	0.420502
ENSG00000173545	ZNF622	-0.300774	0.183934	0.420576
ENSG00000285723	AL034430.2	0.0376422	0.176168	0.420576
ENSG00000174165	ZDHHC24	-0.340506	0.162325	0.420676
ENSG00000196233	LCOR	0.293308	0.184013	0.420676
ENSG00000162695	SLC30A7	0.301681	0.184098	0.420767
ENSG00000084072	PPIE	-0.331911	0.184184	0.420834
ENSG00000089775	ZBTB25	0.308011	0.184207	0.420834
ENSG00000140968	IRF8	-0.325664	0.205592	0.420834
ENSG00000248329	APELA	0.341031	0.170969	0.421061
ENSG00000057149	SERPINB3	0.203929	0.23187	0.421156
ENSG00000196150	ZNF250	-0.357105	0.184429	0.421156
ENSG00000178445	GLDC	-0.285089	0.188605	0.421214
ENSG00000125995	ROMO1	-0.254174	0.214684	0.421249
ENSG00000163145	C1QTNF7	0.295784	0.184645	0.421407
ENSG00000225614	ZNF469	-0.695136	0.0415234	0.421407
ENSG00000132664	POLR3F	0.311583	0.171335	0.421414
ENSG00000171195	MUC7	0.0960204	0.137093	0.421414
ENSG00000283654	LMLN2	0.360748	0.0441518	0.421414
ENSG00000053524	MCF2L2	0.296829	0.216755	0.42145
ENSG00000134109	EDEM1	0.302506	0.199551	0.42145
ENSG00000146063	TRIM41	-0.359515	0.171449	0.42145
ENSG00000284691	AC073111.4	-0.218873	0.213059	0.42145
ENSG00000103591	AAGAB	0.28687	0.215259	0.421557
ENSG00000106459	NRF1	0.322579	0.189173	0.421557
ENSG00000146648	EGFR	-0.305757	0.17158	0.421557
ENSG00000165917	RAPSN	-0.334928	0.171641	0.421557
ENSG00000173421	CCDC36	0.282446	0.18494	0.421557
ENSG00000254870	ATP6V1G2-DDX39B	-0.139919	0.136819	0.421557
ENSG00000176171	BNIP3	0.333712	0.185091	0.42157
ENSG00000169213	RAB3B	-0.348974	0.171724	0.421578
ENSG00000261609	GAN	-0.381231	0.13717	0.421578
ENSG00000138400	MDH1B	-0.276243	0.171804	0.421651
ENSG00000147853	AK3	0.312699	0.185233	0.421651
ENSG00000167182	SP2	-0.27335	0.215544	0.421654
ENSG00000172831	CES2	-0.336546	0.171942	0.421816
ENSG00000181830	SLC35C1	-0.413889	0.137371	0.421816
ENSG00000204701	OR2J3	0.320396	0.137077	0.421816
ENSG00000132773	TOE1	-0.285434	0.185444	0.421823
ENSG00000110917	MLEC	-0.344112	0.185647	0.422149
ENSG00000145912	NHP2	0.315086	0.189818	0.422149
ENSG00000167588	GPD1	-0.277211	0.210106	0.422149
ENSG00000115239	ASB3	-0.334588	0.185773	0.422267
ENSG00000165716	DIPK1B	-0.380759	0.137861	0.422267
ENSG00000111639	MRPL51	0.289475	0.217998	0.422319
ENSG00000122678	POLM	-0.275505	0.207457	0.422319
ENSG00000242498	ARPIN	-0.342438	0.16399	0.422403
ENSG00000269335	IKBKG	-0.279444	0.233802	0.422403
ENSG00000099958	DERL3	-0.294636	0.186135	0.422785
ENSG00000102109	PCSK1N	-0.194414	0.186185	0.422838
ENSG00000179526	SHARPIN	-0.287798	0.218532	0.423007
ENSG00000126814	TRMT5	0.278557	0.164376	0.423108
ENSG00000134824	FADS2	0.308079	0.164584	0.4234
ENSG00000175489	LRRC25	0.31288	0.193478	0.4234
ENSG00000197249	SERPINA1	0.316024	0.196927	0.4234
ENSG00000273703	H2BC14	0.164792	0.173027	0.4234
ENSG00000072840	EVC	-0.329876	0.138147	0.423623
ENSG00000108654	DDX5	0.297212	0.197189	0.423623
ENSG00000115350	POLE4	-0.349429	0.173265	0.423623
ENSG00000140254	DUOXA1	-0.351655	0.16478	0.423623
ENSG00000168569	TMEM223	-0.319722	0.186853	0.423623
ENSG00000174948	GPR149	-0.468112	0.0419947	0.423623
ENSG00000011566	MAP4K3	-0.338564	0.208646	0.423701
ENSG00000100852	ARHGAP5	-0.28158	0.191153	0.423775
ENSG00000089356	FXYD3	-0.327435	0.187064	0.423857
ENSG00000187242	KRT12	-0.335353	0.142333	0.423857
ENSG00000117859	OSBPL9	0.288595	0.197533	0.424031
ENSG00000144063	MALL	-0.317833	0.165205	0.424263
ENSG00000100983	GSS	-0.294789	0.218748	0.424636
ENSG00000034693	PEX3	0.224518	0.216224	0.424814
ENSG00000177283	FZD8	-0.60046	0.0422281	0.425166
ENSG00000196778	OR52K1	0.315686	0.187882	0.425343
ENSG00000126768	TIMM17B	0.220664	0.233092	0.425412
ENSG00000116761	CTH	-0.319322	0.163056	0.425597
ENSG00000039650	PNKP	-0.290002	0.2207	0.425617
ENSG00000103356	EARS2	-0.334643	0.192356	0.425617
ENSG00000109756	RAPGEF2	0.278209	0.22071	0.425617
ENSG00000114857	NKTR	0.260744	0.220736	0.425617
ENSG00000152684	PELO	0.354789	0.139492	0.425809
ENSG00000115363	EVA1A	-0.229095	0.0467138	0.42608
ENSG00000135697	BCO1	-0.114713	0.0423798	0.42608
ENSG00000154309	DISP1	-0.316644	0.217242	0.42608
ENSG00000077147	TM9SF3	0.289759	0.188511	0.426081
ENSG00000165959	CLMN	-0.31839	0.188532	0.426081
ENSG00000108963	DPH1	-0.345839	0.195001	0.426084
ENSG00000133138	TBC1D8B	-0.308344	0.188606	0.426084
ENSG00000165644	COMTD1	-0.302212	0.180623	0.426084
ENSG00000015479	MATR3	0.259217	0.232931	0.42611
ENSG00000119801	YPEL5	0.30304	0.205787	0.42611
ENSG00000121417	ZNF211	-0.346405	0.166483	0.42611
ENSG00000240344	PPIL3	0.283755	0.23405	0.42611
ENSG00000275835	TUBGCP5	-0.332628	0.175075	0.42611
ENSG00000148908	RGS10	0.303716	0.188797	0.42613
ENSG00000165805	C12orf50	-0.314577	0.204128	0.426644
ENSG00000178935	ZNF552	-0.339091	0.195494	0.426672
ENSG00000112406	HECA	0.281553	0.221858	0.426678
ENSG00000101109	STK4	0.301814	0.196348	0.42694
ENSG00000136002	ARHGEF4	-0.309593	0.18132	0.42694
ENSG00000164220	F2RL2	0.304034	0.175626	0.426962
ENSG00000197057	DTHD1	-0.286251	0.193587	0.426962
ENSG00000142039	CCDC97	-0.276314	0.222185	0.427001
ENSG00000085514	PILRA	0.32547	0.194346	0.427007
ENSG00000203778	FAM229B	0.230409	0.193692	0.427007
ENSG00000189152	GRAPL	-0.252617	0.142718	0.427079
ENSG00000091436	MAP3K20	0.30519	0.196004	0.427111
ENSG00000175315	CST6	-0.284712	0.148989	0.427111
ENSG00000133639	BTG1	0.30319	0.206822	0.42717
ENSG00000213462	ERV3-1	0.282805	0.238485	0.42717
ENSG00000126246	IGFLR1	-0.316054	0.196231	0.427362
ENSG00000220205	VAMP2	0.283219	0.189792	0.427362
ENSG00000076928	ARHGEF1	-0.327172	0.207025	0.427381
ENSG00000151151	IPMK	0.307932	0.204973	0.427483
ENSG00000187741	FANCA	-0.35966	0.164696	0.427483
ENSG00000186272	ZNF17	-0.335375	0.167592	0.427567
ENSG00000125618	PAX8	-0.339376	0.194326	0.427671
ENSG00000086991	NOX4	-0.228016	0.219135	0.427706
ENSG00000091986	CCDC80	-0.300987	0.190275	0.427995
ENSG00000145996	CDKAL1	0.307654	0.190363	0.428131
ENSG00000161981	SNRNP25	-0.332178	0.190447	0.42826
ENSG00000165886	UBTD1	-0.284943	0.253299	0.428363
ENSG00000125319	HROB	0.277708	0.144986	0.428366
ENSG00000214226	C17orf67	0.310255	0.182566	0.428367
ENSG00000225973	PIGBOS1	0.370788	0.146455	0.428367
ENSG00000203697	CAPN8	0.302498	0.197169	0.428547
ENSG00000257093	DENND11	-0.342213	0.176961	0.428674
ENSG00000151332	MBIP	0.176826	0.182795	0.428691
ENSG00000116560	SFPQ	0.246051	0.198026	0.428744
ENSG00000158169	FANCC	0.349465	0.168388	0.428744
ENSG00000205642	VCX3B	-0.0327073	0.0429382	0.428744
ENSG00000232119	MCTS1	0.277874	0.222854	0.428848
ENSG00000185651	UBE2L3	0.351191	0.129373	0.42893
ENSG00000135637	CCDC142	-0.328023	0.191229	0.429222
ENSG00000205339	IPO7	0.281265	0.206421	0.429276
ENSG00000067208	EVI5	-0.278079	0.224444	0.429317
ENSG00000111341	MGP	-0.292071	0.195686	0.429378
ENSG00000204370	SDHD	0.288239	0.191386	0.429378
ENSG00000159708	LRRC36	-0.302688	0.191536	0.429604
ENSG00000187867	PALM3	-0.199798	0.0394104	0.429754
ENSG00000162378	ZYG11B	0.255692	0.191692	0.429772
ENSG00000253598	SLC10A5	-0.15744	0.141715	0.429772
ENSG00000133636	NTS	0.129467	0.217051	0.429905
ENSG00000132321	IQCA1	-0.309145	0.191812	0.429917
ENSG00000146828	SLC12A9	-0.29486	0.236928	0.430175
ENSG00000107890	ANKRD26	-0.222957	0.178119	0.430312
ENSG00000089505	CMTM1	0.293612	0.224128	0.430332
ENSG00000108819	PPP1R9B	-0.291568	0.198626	0.430332
ENSG00000121104	FAM117A	0.31138	0.192133	0.430332
ENSG00000185291	IL3RA	0.275651	0.225432	0.430348
ENSG00000117245	KIF17	-0.31272	0.178267	0.430366
ENSG00000115073	ACTR1B	-0.320162	0.196627	0.430583
ENSG00000100109	TFIP11	-0.296301	0.192456	0.43081
ENSG00000076248	UNG	-0.279057	0.19257	0.430975
ENSG00000168591	TMUB2	0.299205	0.192585	0.430975
ENSG00000052841	TTC17	0.297773	0.192674	0.431052
ENSG00000248385	TARM1	-0.255267	0.192652	0.431052
ENSG00000168538	TRAPPC11	0.265478	0.226162	0.431252
ENSG00000204822	MRPL53	-0.275087	0.22505	0.431413
ENSG00000087299	L2HGDH	-0.322822	0.19733	0.431574
ENSG00000169871	TRIM56	-0.275238	0.23939	0.431574
ENSG00000105699	LSR	-0.419112	0.130765	0.431697
ENSG00000126583	PRKCG	0.136493	0.146968	0.431697
ENSG00000150048	CLEC1A	-0.327308	0.22532	0.431697
ENSG00000148153	INIP	0.253215	0.226783	0.432006
ENSG00000122515	ZMIZ2	-0.304924	0.243264	0.432213
ENSG00000204713	TRIM27	0.328345	0.193467	0.432213
ENSG00000286231	AL445423.3	0.0533929	0.219021	0.432271
ENSG00000108666	C17orf75	-0.332691	0.200114	0.432299
ENSG00000107771	CCSER2	0.265646	0.227225	0.43254
ENSG00000146147	MLIP	-0.277915	0.193723	0.43254
ENSG00000163006	CCDC138	0.369323	0.148885	0.432576
ENSG00000137992	DBT	-0.292305	0.193881	0.43277
ENSG00000181374	CCL13	0.130804	0.185805	0.432911
ENSG00000006468	ETV1	-0.170312	0.223844	0.433085
ENSG00000111879	FAM184A	-0.392627	0.146247	0.433085
ENSG00000115232	ITGA4	0.301898	0.198438	0.433085
ENSG00000124006	OBSL1	-0.338922	0.171249	0.433085
ENSG00000154016	GRAP	-0.863827	0.0174236	0.433085
ENSG00000236287	ZBED5	-0.285701	0.225958	0.433085
ENSG00000163430	FSTL1	-0.321505	0.198687	0.433125
ENSG00000172270	BSG	-0.311709	0.199298	0.433125
ENSG00000177096	PHETA2	-0.28499	0.219948	0.433125
ENSG00000243056	EIF4EBP3	0.263108	0.241001	0.433125
ENSG00000090621	PABPC4	-0.301753	0.21005	0.433498
ENSG00000125810	CD93	0.28448	0.22827	0.433547
ENSG00000167880	EVPL	-0.33411	0.180585	0.433742
ENSG00000168237	GLYCTK	-0.324077	0.180706	0.433971
ENSG00000173064	HECTD4	-0.210132	0.226804	0.434151
ENSG00000156234	CXCL13	0.209331	0.0174956	0.43426
ENSG00000092098	RNF31	-0.340579	0.195083	0.434345
ENSG00000127054	INTS11	-0.323623	0.210558	0.434354
ENSG00000138166	DUSP5	-0.315636	0.195262	0.43456
ENSG00000156313	RPGR	0.280188	0.21794	0.43456
ENSG00000260914	AC026464.4	-0.252703	0.19535	0.434695
ENSG00000176920	FUT2	-0.348337	0.195388	0.434718
ENSG00000110442	COMMD9	0.302669	0.195606	0.434957
ENSG00000169181	GSG1L	-0.237716	0.147275	0.434957
ENSG00000215301	DDX3X	0.299453	0.195569	0.434957
ENSG00000277117	FP565260.3	-0.289414	0.225444	0.434957
ENSG00000151575	TEX9	0.288044	0.211432	0.435256
ENSG00000177535	OR2B11	0.303375	0.200201	0.435256
ENSG00000261052	SULT1A3	-0.370255	0.172691	0.435256
ENSG00000262484	CCER2	-0.436739	0.0485674	0.435399
ENSG00000167748	KLK1	-0.173541	0.0422248	0.435678
ENSG00000175643	RMI2	0.256256	0.196148	0.435743
ENSG00000198911	SREBF2	-0.283739	0.211694	0.435743
ENSG00000203872	C6orf163	0.297987	0.226121	0.435743
ENSG00000114982	KANSL3	-0.268646	0.219034	0.435769
ENSG00000071205	ARHGAP10	-0.270371	0.261353	0.436339
ENSG00000169021	UQCRFS1	-0.266581	0.261403	0.436339
ENSG00000178425	NT5DC1	-0.32829	0.196545	0.436339
ENSG00000183617	MRPL54	0.297868	0.200951	0.436339
ENSG00000213337	ANKRD39	-0.262828	0.226593	0.436339
ENSG00000204334	ERICH2	0.119947	0.222591	0.436409
ENSG00000070019	GUCY2C	-0.231069	0.154633	0.436506
ENSG00000104524	PYCR3	-0.329852	0.196786	0.436533
ENSG00000101442	ACTR5	-0.319443	0.146148	0.436659
ENSG00000144224	UBXN4	0.282382	0.207831	0.436659
ENSG00000188738	FSIP2	-0.316418	0.196889	0.436659
ENSG00000131871	SELENOS	-0.267173	0.229881	0.436831
ENSG00000129465	RIPK3	0.290949	0.23138	0.437215
ENSG00000171823	FBXL14	0.312502	0.173993	0.437215
ENSG00000184661	CDCA2	0.235129	0.048917	0.4373
ENSG00000125351	UPF3B	0.321507	0.174273	0.437797
ENSG00000049449	RCN1	-0.318077	0.183578	0.438195
ENSG00000100319	ZMAT5	0.328706	0.183593	0.438195
ENSG00000101282	RSPO4	-0.245813	0.0407058	0.438195
ENSG00000137473	TTC29	-0.300895	0.174466	0.438195
ENSG00000137720	C11orf1	-0.294046	0.202434	0.438195
ENSG00000163867	ZMYM6	-0.215589	0.230903	0.438195
ENSG00000172901	LVRN	0.212456	0.0426385	0.438195
ENSG00000177994	C2orf73	-0.337731	0.149098	0.438195
ENSG00000188010	MORN2	-0.182218	0.183618	0.438195
ENSG00000158158	CNNM4	-0.364154	0.146756	0.438298
ENSG00000177125	ZBTB34	0.326332	0.171822	0.438402
ENSG00000012171	SEMA3B	-0.354771	0.174929	0.438704
ENSG00000189334	S100A14	-0.318062	0.134373	0.438941
ENSG00000153237	CCDC148	-0.315378	0.20295	0.438943
ENSG00000269028	MTRNR2L12	-0.169398	0.15253	0.438943
ENSG00000183513	COA5	-0.303224	0.172286	0.439217
ENSG00000198839	ZNF277	0.282478	0.231169	0.439217
ENSG00000166803	PCLAF	-0.294727	0.233249	0.439464
ENSG00000137203	TFAP2A	-0.317924	0.147351	0.439519
ENSG00000131196	NFATC1	-0.317284	0.203366	0.439534
ENSG00000183346	CABCOCO1	-0.210563	0.203473	0.439704
ENSG00000104974	LILRA1	0.338235	0.172657	0.439854
ENSG00000100253	MIOX	0.322094	0.151642	0.440067
ENSG00000143126	CELSR2	-0.293847	0.150087	0.440067
ENSG00000164171	ITGA2	-0.231596	0.199328	0.440067
ENSG00000182327	GLTPD2	-0.320808	0.199291	0.440067
ENSG00000020129	NCDN	-0.332068	0.19956	0.440495
ENSG00000135476	ESPL1	-0.317172	0.199578	0.440495
ENSG00000008441	NFIX	-0.302712	0.204158	0.44069
ENSG00000006025	OSBPL7	-0.254503	0.230551	0.441221
ENSG00000100353	EIF3D	0.248659	0.234675	0.441221
ENSG00000105321	CCDC9	-0.270234	0.246854	0.441221
ENSG00000136932	TRMO	0.304463	0.200022	0.441221
ENSG00000146409	SLC18B1	-0.340819	0.185634	0.441378
ENSG00000136937	NCBP1	-0.26261	0.233587	0.441451
ENSG00000064393	HIPK2	0.227273	0.248752	0.441481
ENSG00000089723	OTUB2	0.274894	0.152698	0.441481
ENSG00000100003	SEC14L2	-0.232284	0.200368	0.441481
ENSG00000112592	TBP	0.344525	0.176681	0.441481
ENSG00000114638	UPK1B	0.242828	0.186145	0.441481
ENSG00000131558	EXOC4	-0.279098	0.22355	0.441481
ENSG00000134317	GRHL1	-0.299547	0.231176	0.441481
ENSG00000141497	ZMYND15	-0.300107	0.235379	0.441481
ENSG00000159217	IGF2BP1	0.303053	0.17701	0.441481
ENSG00000163291	PAQR3	-0.271277	0.176708	0.441481
ENSG00000163630	SYNPR	-0.177681	0.154026	0.441481
ENSG00000170464	DNAJC18	-0.317697	0.200576	0.441481
ENSG00000171365	CLCN5	0.330057	0.185803	0.441481
ENSG00000184564	SLITRK6	0.193241	0.152611	0.441481
ENSG00000185736	ADARB2	0.200384	0.154185	0.441481
ENSG00000187742	SECISBP2	0.271742	0.216701	0.441481
ENSG00000271383	NBPF19	0.268863	0.218779	0.441481
ENSG00000136536	MARCHF7	0.291975	0.205979	0.441487
ENSG00000161664	ASB16	-0.364988	0.186209	0.441487
ENSG00000204947	ZNF425	0.28823	0.177084	0.441487
ENSG00000105379	ETFB	-0.316942	0.200953	0.441796
ENSG00000132780	NASP	-0.297722	0.20789	0.442018
ENSG00000151148	UBE3B	-0.270962	0.201348	0.442542
ENSG00000101160	CTSZ	-0.309069	0.209148	0.442616
ENSG00000113231	PDE8B	-0.310618	0.158475	0.442616
ENSG00000117419	ERI3	-0.336068	0.186959	0.442616
ENSG00000124102	PI3	0.195863	0.219848	0.442616
ENSG00000174611	KY	0.270597	0.236351	0.442616
ENSG00000177732	SOX12	-0.574471	0.0453163	0.442616
ENSG00000180113	TDRD6	0.251757	0.154857	0.442616
ENSG00000180525	PRR26	-0.326153	0.186862	0.442616
ENSG00000285258	ATXN7	0.317584	0.205993	0.442616
ENSG00000106080	FKBP14	-0.281457	0.206263	0.442629
ENSG00000109667	SLC2A9	-0.356849	0.174921	0.442629
ENSG00000198218	QRICH1	0.265237	0.23469	0.442629
ENSG00000277775	H3C7	0.19201	0.206195	0.442629
ENSG00000106571	GLI3	-0.365889	0.1587	0.442935
ENSG00000157890	MEGF11	-0.361902	0.136774	0.443053
ENSG00000180354	MTURN	-0.349332	0.178201	0.443055
ENSG00000115274	INO80B	-0.324029	0.202132	0.443216
ENSG00000175764	TTLL11	-0.376989	0.14952	0.443306
ENSG00000204052	LRRC73	-0.338878	0.153856	0.443306
ENSG00000132840	BHMT2	0.224307	0.228916	0.443317
ENSG00000104331	IMPAD1	-0.255549	0.236082	0.443436
ENSG00000090776	EFNB1	-0.365284	0.152529	0.443688
ENSG00000134046	MBD2	0.264437	0.254681	0.443688
ENSG00000137878	GCOM1	0.236811	0.229197	0.443688
ENSG00000185453	ZSWIM9	-0.295022	0.22933	0.443811
ENSG00000168615	ADAM9	0.279161	0.21033	0.44406
ENSG00000111816	FRK	-0.288527	0.237905	0.444062
ENSG00000152439	ZNF773	-0.369164	0.137402	0.444285
ENSG00000115307	AUP1	-0.260548	0.226576	0.444325
ENSG00000162641	AKNAD1	-0.33971	0.150775	0.444522
ENSG00000172172	MRPL13	-0.229932	0.156091	0.444522
ENSG00000196890	H2BU1	-0.300706	0.229911	0.444522
ENSG00000090382	LYZ	0.270531	0.214492	0.444532
ENSG00000171659	GPR34	0.19106	0.188505	0.444532
ENSG00000272886	DCP1A	0.257977	0.252027	0.444532
ENSG00000162676	GFI1	0.290444	0.150381	0.444744
ENSG00000180879	SSR4	0.280493	0.251031	0.444744
ENSG00000130429	ARPC1B	0.262724	0.211123	0.44493
ENSG00000133962	CATSPERB	0.295363	0.208077	0.44493
ENSG00000159239	AC005041.1	-0.301877	0.188812	0.444948
ENSG00000124466	LYPD3	0.272157	0.18896	0.445126
ENSG00000135365	PHF21A	0.303909	0.20901	0.445126
ENSG00000168175	MAPK1IP1L	0.203102	0.256162	0.445126
ENSG00000178878	APOLD1	0.272822	0.203767	0.445128
ENSG00000122687	MRM2	-0.276268	0.179791	0.44521
ENSG00000243649	CFB	-0.331359	0.203993	0.445498
ENSG00000168028	RPSA	-0.299593	0.204038	0.445534
ENSG00000163638	ADAMTS9	-0.254071	0.204079	0.445563
ENSG00000109099	PMP22	-0.273093	0.253152	0.445574
ENSG00000196083	IL1RAP	0.29356	0.211752	0.445577
ENSG00000163468	CCT3	-0.26364	0.239572	0.445678
ENSG00000166411	IDH3A	-0.271352	0.253317	0.445678
ENSG00000204669	C9orf57	-0.185938	0.0488364	0.445709
ENSG00000179636	TPPP2	-0.0494407	0.189505	0.445716
ENSG00000100024	UPB1	0.250021	0.252267	0.44579
ENSG00000081320	STK17B	0.276819	0.223147	0.445892
ENSG00000100938	GMPR2	0.295276	0.204693	0.445892
ENSG00000115484	CCT4	0.266135	0.238085	0.445892
ENSG00000119139	TJP2	-0.296203	0.237983	0.445892
ENSG00000134533	RERG	0.268603	0.209316	0.445892
ENSG00000160991	ORAI2	-0.246697	0.257282	0.445892
ENSG00000178623	GPR35	-0.331993	0.196118	0.445892
ENSG00000188042	ARL4C	-0.32135	0.189682	0.445892
ENSG00000197302	ZNF720	-0.275187	0.209313	0.445892
ENSG00000231500	RPS18	0.258517	0.212343	0.445892
ENSG00000243710	CFAP57	-0.252293	0.196018	0.445892
ENSG00000086712	TXLNG	0.311029	0.190006	0.445939
ENSG00000100354	TNRC6B	0.269882	0.25297	0.445939
ENSG00000104824	HNRNPL	0.234556	0.223545	0.445939
ENSG00000133657	ATP13A3	0.276621	0.216215	0.445939
ENSG00000144445	KANSL1L	0.281658	0.204799	0.445939
ENSG00000164144	ARFIP1	0.258323	0.252919	0.445939
ENSG00000196498	NCOR2	-0.332718	0.216315	0.445939
ENSG00000221886	ZBED8	-0.505586	0.0460837	0.445939
ENSG00000072080	SPP2	0.249904	0.240998	0.446601
ENSG00000115594	IL1R1	0.301525	0.205369	0.446601
ENSG00000122042	UBL3	0.289395	0.229318	0.446601
ENSG00000129422	MTUS1	-0.371174	0.139116	0.446601
ENSG00000161551	ZNF577	-0.319597	0.205364	0.446601
ENSG00000198088	NUP62CL	0.179274	0.190511	0.446601
ENSG00000182307	C8orf33	-0.348	0.158045	0.446982
ENSG00000186407	CD300E	-0.310299	0.205694	0.446982
ENSG00000049249	TNFRSF9	0.265327	0.273631	0.44706
ENSG00000110079	MS4A4A	-0.21835	0.25877	0.44706
ENSG00000127511	SIN3B	-0.291675	0.229744	0.44706
ENSG00000130150	MOSPD2	0.225714	0.224573	0.447189
ENSG00000184182	UBE2F	0.243571	0.258908	0.447189
ENSG00000198538	ZNF28	-0.315217	0.191302	0.447834
ENSG00000113657	DPYSL3	0.202346	0.206308	0.447884
ENSG00000092820	EZR	-0.320424	0.206343	0.447898
ENSG00000173546	CSPG4	-0.694069	0.0464222	0.447957
ENSG00000173638	SLC19A1	-0.2869	0.259538	0.447957
ENSG00000182584	ACTL10	-0.543365	0.0511887	0.448032
ENSG00000160396	HIPK4	0.227905	0.0424877	0.448194
ENSG00000124422	USP22	-0.251003	0.255084	0.448224
ENSG00000147206	NXF3	-0.302454	0.153367	0.448224
ENSG00000179218	CALR	-0.267136	0.225436	0.448289
ENSG00000204301	NOTCH4	-0.286874	0.238388	0.448448
ENSG00000118900	UBN1	-0.27632	0.242762	0.448573
ENSG00000134686	PHC2	0.292652	0.214683	0.448573
ENSG00000185040	SPDYE16	-0.277056	0.275203	0.448573
ENSG00000250366	TUNAR	0.335168	0.157447	0.448573
ENSG00000226761	TAS2R46	0.308893	0.0465843	0.448841
ENSG00000174373	RALGAPA1	-0.25309	0.255911	0.449184
ENSG00000053108	FSTL4	0.2512	0.21208	0.449357
ENSG00000161904	LEMD2	-0.230823	0.231823	0.449803
ENSG00000197863	ZNF790	-0.305671	0.235076	0.449804
ENSG00000198723	TEX45	0.316221	0.192765	0.45002
ENSG00000062716	VMP1	0.294829	0.213295	0.450035
ENSG00000107186	MPDZ	-0.3014	0.199129	0.450035
ENSG00000197548	ATG7	0.281927	0.219441	0.450035
ENSG00000087302	RTRAF	0.275831	0.215253	0.450509
ENSG00000127914	AKAP9	-0.252026	0.215224	0.450509
ENSG00000130779	CLIP1	-0.163636	0.261845	0.450532
ENSG00000175161	CADM2	-0.226861	0.0498041	0.450673
ENSG00000132207	SLX1A	-0.297185	0.208426	0.450806
ENSG00000065534	MYLK	-0.348405	0.180764	0.450838
ENSG00000110080	ST3GAL4	-0.297608	0.244604	0.450866
ENSG00000164347	GFM2	0.331376	0.141251	0.451027
ENSG00000104133	SPG11	0.26604	0.214085	0.451072
ENSG00000136807	CDK9	-0.221201	0.232956	0.451072
ENSG00000168575	SLC20A2	-0.303176	0.24353	0.45109
ENSG00000156650	KAT6B	-0.264545	0.243045	0.451335
ENSG00000189045	ANKDD1B	-0.34636	0.184255	0.451335
ENSG00000271605	MILR1	0.288482	0.233277	0.451445
ENSG00000109956	B3GAT1	0.270841	0.236626	0.451471
ENSG00000121851	POLR3GL	0.305913	0.213751	0.451471
ENSG00000143443	C1orf56	0.364718	0.141547	0.451471
ENSG00000163406	SLC15A2	0.277742	0.181366	0.451596
ENSG00000150722	PPP1R1C	-0.297361	0.236999	0.452054
ENSG00000119326	CTNNAL1	-0.233769	0.184921	0.452397
ENSG00000132155	RAF1	0.260684	0.228607	0.452397
ENSG00000164654	MIOS	0.288394	0.214294	0.452397
ENSG00000118961	LDAH	-0.22793	0.194481	0.452409
ENSG00000168434	COG7	-0.367436	0.141999	0.452422
ENSG00000132004	FBXW9	-0.313387	0.20101	0.452633
ENSG00000170791	CHCHD7	0.37033	0.142105	0.452636
ENSG00000148308	GTF3C5	-0.349625	0.142151	0.452722
ENSG00000138160	KIF11	0.360692	0.155841	0.452733
ENSG00000169188	APEX2	-0.332206	0.201246	0.452916
ENSG00000112695	COX7A2	0.262283	0.217277	0.452976
ENSG00000113924	HGD	-0.136924	0.201373	0.452976
ENSG00000115866	DARS1	0.274174	0.246626	0.452976
ENSG00000131018	SYNE1	-0.271033	0.25944	0.452976
ENSG00000105388	CEACAM5	0.274393	0.142379	0.453012
ENSG00000270106	TSNAX-DISC1	0.276471	0.15844	0.453193
ENSG00000056558	TRAF1	0.254206	0.21059	0.453433
ENSG00000130449	ZSWIM6	0.289422	0.210548	0.453433
ENSG00000160688	FLAD1	-0.278453	0.210574	0.453433
ENSG00000102359	SRPX2	-0.206394	0.215335	0.453442
ENSG00000109046	WSB1	0.289565	0.218507	0.453442
ENSG00000111704	NANOG	-0.326621	0.195432	0.453442
ENSG00000268163	AC004076.1	0.112014	0.165596	0.453442
ENSG00000138346	DNA2	0.319642	0.195482	0.453496
ENSG00000152292	SH2D6	0.265317	0.26146	0.453538
ENSG00000174669	SLC29A2	-0.433676	0.0504043	0.453551
ENSG00000168528	SERINC2	-0.2709	0.280374	0.453572
ENSG00000100888	CHD8	-0.220749	0.235445	0.453589
ENSG00000162104	ADCY9	0.300975	0.215769	0.453805
ENSG00000122966	CIT	-0.268969	0.211125	0.453902
ENSG00000257591	ZNF625	-0.23788	0.166016	0.454063
ENSG00000145734	BDP1	-0.256081	0.196085	0.454398
ENSG00000146112	PPP1R18	0.294388	0.216961	0.454497
ENSG00000110011	DNAJC4	-0.289796	0.262459	0.454605
ENSG00000169018	FEM1B	0.316915	0.186663	0.454605
ENSG00000189320	FAM180A	-0.130968	0.161019	0.454605
ENSG00000175832	ETV4	-0.276237	0.196316	0.454624
ENSG00000196776	CD47	0.255244	0.228636	0.454751
ENSG00000267318	AC005702.1	-0.136888	0.196545	0.45503
ENSG00000124228	DDX27	-0.261981	0.196662	0.455176
ENSG00000124356	STAMBP	0.374381	0.143553	0.455176
ENSG00000198315	ZKSCAN8	-0.285298	0.20316	0.455231
ENSG00000243811	APOBEC3D	-0.267945	0.196765	0.455291
ENSG00000106244	PDAP1	0.267638	0.249018	0.455501
ENSG00000136603	SKIL	0.294213	0.217819	0.45555
ENSG00000142273	CBLC	-0.283736	0.21242	0.455692
ENSG00000168517	HEXIM2	-0.31611	0.212619	0.455994
ENSG00000198746	GPATCH3	-0.304864	0.197198	0.455994
ENSG00000095564	BTAF1	0.252239	0.249655	0.456296
ENSG00000142396	ERVK3-1	0.269075	0.212877	0.456296
ENSG00000145375	SPATA5	-0.340241	0.161996	0.456296
ENSG00000170469	SPATA24	0.196695	0.197415	0.456296
ENSG00000196562	SULF2	-0.312822	0.212901	0.456296
ENSG00000169856	ONECUT1	-0.207232	0.245453	0.456339
ENSG00000130560	UBAC1	-0.376399	0.14424	0.456438
ENSG00000214216	IQCJ	0.0984956	0.0479153	0.456456
ENSG00000078237	TIGAR	0.248955	0.283333	0.456489
ENSG00000175274	TP53I11	-0.320322	0.213175	0.456561
ENSG00000186265	BTLA	0.18887	0.241296	0.456561
ENSG00000173275	ZNF449	0.322212	0.167649	0.456722
ENSG00000176788	BASP1	0.282584	0.225355	0.45714
ENSG00000120211	INSL4	-0.251688	0.167923	0.457282
ENSG00000134202	GSTM3	0.312295	0.198145	0.457282
ENSG00000170185	USP38	0.258891	0.218494	0.457353
ENSG00000007255	TRAPPC6A	-0.307298	0.198312	0.457356
ENSG00000011523	CEP68	0.278301	0.250788	0.457356
ENSG00000150540	HNMT	0.275546	0.25088	0.457356
ENSG00000153936	HS2ST1	-0.259484	0.218531	0.457356
ENSG00000169100	SLC25A6	-0.297448	0.213863	0.457356
ENSG00000142684	ZNF593	-0.301218	0.21391	0.457393
ENSG00000067533	RRP15	0.270903	0.205073	0.457407
ENSG00000134697	GNL2	0.258501	0.249082	0.457407
ENSG00000155858	LSM11	0.627455	0.0481456	0.457407
ENSG00000171643	S100Z	0.191799	0.158878	0.457407
ENSG00000172780	RAB43	-0.265515	0.221212	0.457407
ENSG00000198157	HMGN5	-0.291409	0.198502	0.457407
ENSG00000142961	MOB3C	-0.275085	0.251232	0.457496
ENSG00000143226	FCGR2A	0.284264	0.233667	0.457603
ENSG00000237693	IRGM	0.295219	0.20524	0.457603
ENSG00000164985	PSIP1	0.264876	0.251395	0.457607
ENSG00000133131	MORC4	-0.278755	0.219886	0.457629
ENSG00000152413	HOMER1	-0.368376	0.164838	0.4578
ENSG00000171467	ZNF318	-0.298538	0.21451	0.4578
ENSG00000186431	FCAR	0.263281	0.226416	0.4578
ENSG00000204536	CCHCR1	-0.337052	0.198948	0.4578
ENSG00000175591	P2RY2	0.35453	0.158981	0.457835
ENSG00000105325	FZR1	-0.301348	0.231666	0.457972
ENSG00000137312	FLOT1	0.304047	0.214704	0.457973
ENSG00000185009	AP3M1	-0.269886	0.199258	0.458189
ENSG00000177570	SAMD12	-0.291289	0.226929	0.458475
ENSG00000185591	SP1	0.232966	0.270376	0.458475
ENSG00000054983	GALC	0.283229	0.223189	0.458714
ENSG00000010379	SLC6A13	0.165752	0.199835	0.458725
ENSG00000085185	BCORL1	-0.323756	0.215398	0.458725
ENSG00000102445	RUBCNL	-0.30807	0.220849	0.458725
ENSG00000107518	ATRNL1	-0.135852	0.163801	0.458725
ENSG00000148219	ASTN2	-0.277891	0.240231	0.458725
ENSG00000153391	INO80C	0.291743	0.227416	0.458725
ENSG00000162733	DDR2	-0.22564	0.159934	0.458725
ENSG00000171861	MRM3	-0.311063	0.199811	0.458725
ENSG00000182372	CLN8	0.263418	0.240369	0.458725
ENSG00000187753	C9orf153	0.194886	0.21548	0.458725
ENSG00000229117	RPL41	0.253749	0.2273	0.458725
ENSG00000138180	CEP55	0.267154	0.164043	0.45888
ENSG00000164106	SCRG1	-0.305943	0.200062	0.459044
ENSG00000145642	SHISAL2B	0.108268	0.0535022	0.459239
ENSG00000203952	CCDC160	0.261157	0.206792	0.459301
ENSG00000148290	SURF1	0.251534	0.287153	0.459458
ENSG00000144061	NPHP1	-0.329503	0.200395	0.45949
ENSG00000145623	OSMR	0.271931	0.220931	0.45949
ENSG00000166250	CLMP	0.281455	0.249098	0.45949
ENSG00000167522	ANKRD11	-0.292992	0.216033	0.45949
ENSG00000133561	GIMAP6	-0.232444	0.244661	0.459555
ENSG00000204165	CXorf65	0.186728	0.268279	0.459718
ENSG00000221944	TIGD1	0.26713	0.235873	0.459718
ENSG00000070601	FRMPD1	-0.275756	0.166247	0.459768
ENSG00000087263	OGFOD1	-0.260094	0.288021	0.460113
ENSG00000196712	NF1	-0.214668	0.272406	0.460113
ENSG00000197599	CCDC154	0.277401	0.18785	0.460113
ENSG00000214290	COLCA2	-0.261843	0.207481	0.460113
ENSG00000109586	GALNT7	0.249455	0.252128	0.460128
ENSG00000160293	VAV2	-0.342074	0.166508	0.460128
ENSG00000110876	SELPLG	0.301445	0.222424	0.460176
ENSG00000157259	GATAD1	-0.276185	0.216817	0.460176
ENSG00000226690	AC013470.2	-0.332024	0.191233	0.460176
ENSG00000285508	AL034430.1	0.119776	0.0487886	0.460395
ENSG00000115263	GCG	-0.0244326	0.161102	0.46052
ENSG00000143549	TPM3	0.27307	0.222669	0.46052
ENSG00000109320	NFKB1	0.276553	0.217306	0.460911
ENSG00000168152	THAP9	0.295625	0.201594	0.460911
ENSG00000171793	CTPS1	0.295572	0.201581	0.460911
ENSG00000182463	TSHZ2	-0.33275	0.201608	0.460911
ENSG00000104177	MYEF2	0.245461	0.255074	0.460992
ENSG00000121446	RGSL1	0.311288	0.167161	0.461177
ENSG00000180357	ZNF609	-0.247714	0.188678	0.461208
ENSG00000159961	OR3A3	0.292052	0.161523	0.461226
ENSG00000000419	DPM1	0.252917	0.254179	0.461574
ENSG00000196367	TRRAP	-0.212678	0.217846	0.461574
ENSG00000154781	CCDC174	0.303421	0.218	0.461764
ENSG00000204604	ZNF468	-0.255787	0.202199	0.461764
ENSG00000197044	ZNF441	-0.321862	0.202546	0.462495
ENSG00000090863	GLG1	0.192354	0.243864	0.462612
ENSG00000055957	ITIH1	0.272009	0.202736	0.462618
ENSG00000138079	SLC3A1	-0.277821	0.251903	0.462618
ENSG00000180875	GREM2	0.413009	0.0449514	0.462618
ENSG00000198807	PAX9	-0.326514	0.192727	0.462618
ENSG00000132394	EEFSEC	-0.290064	0.247472	0.462714
ENSG00000160856	FCRL3	0.278075	0.218714	0.462769
ENSG00000182931	WFDC10B	-0.139437	0.049225	0.463079
ENSG00000132879	FBXO44	-0.311566	0.19003	0.463463
ENSG00000160613	PCSK7	-0.245081	0.275573	0.463463
ENSG00000213020	ZNF611	-0.271358	0.275517	0.463463
ENSG00000163516	ANKZF1	0.276682	0.257164	0.463523
ENSG00000072071	ADGRL1	-0.351854	0.193656	0.463547
ENSG00000074201	CLNS1A	0.270553	0.256146	0.463547
ENSG00000089685	BIRC5	-0.238436	0.210267	0.463547
ENSG00000095383	TBC1D2	0.281483	0.231654	0.463547
ENSG00000103740	ACSBG1	-0.306046	0.190219	0.463547
ENSG00000143258	USP21	-0.318276	0.224248	0.463547
ENSG00000163661	PTX3	0.29844	0.148582	0.463547
ENSG00000167874	TMEM88	-0.284776	0.275936	0.463547
ENSG00000196811	CHRNG	0.298532	0.219421	0.463547
ENSG00000234127	TRIM26	-0.278107	0.224329	0.463547
ENSG00000251192	ZNF674	0.266161	0.257359	0.463547
ENSG00000243725	TTC4	-0.259752	0.219609	0.463605
ENSG00000167711	SERPINF2	-0.315958	0.162578	0.464137
ENSG00000148680	HTR7	0.300756	0.165798	0.464436
ENSG00000157764	BRAF	0.269138	0.237738	0.464436
ENSG00000162664	ZNF326	0.29567	0.220133	0.464436
ENSG00000172116	CD8B	-0.142945	0.204202	0.464436
ENSG00000204345	CD300LD	0.319078	0.163123	0.464436
ENSG00000100796	PPP4R3A	0.256215	0.23785	0.464804
ENSG00000198483	ANKRD35	-0.447485	0.0495706	0.464804
ENSG00000237521	OR7E24	-0.265133	0.249492	0.464804
ENSG00000183077	AFMID	-0.312354	0.225454	0.464851
ENSG00000215472	RPL17-C18orf32	0.194243	0.167794	0.464851
ENSG00000144476	ACKR3	-0.321993	0.169574	0.46508
ENSG00000177613	CSTF2T	0.308114	0.220667	0.46508
ENSG00000214022	REPIN1	-0.286508	0.238262	0.465216
ENSG00000140694	PARN	0.271539	0.221018	0.46558
ENSG00000215045	GRID2IP	-0.454523	0.0497013	0.46558
ENSG00000168286	THAP11	-0.271131	0.195012	0.465587
ENSG00000181751	C5orf30	0.291496	0.164125	0.465587
ENSG00000254772	EEF1G	-0.281795	0.233365	0.465587
ENSG00000274276	CBSL	-0.289931	0.254872	0.465587
ENSG00000083067	TRPM3	0.282538	0.205136	0.465594
ENSG00000162337	LRP5	-0.338614	0.195152	0.465693
ENSG00000182903	ZNF721	0.295071	0.221343	0.46583
ENSG00000111666	CHPT1	-0.281447	0.229124	0.465999
ENSG00000114124	GRK7	-0.24927	0.168654	0.465999
ENSG00000118557	PMFBP1	0.186263	0.205513	0.465999
ENSG00000124145	SDC4	-0.27201	0.260029	0.465999
ENSG00000143333	RGS16	0.355118	0.164416	0.465999
ENSG00000146433	TMEM181	0.216453	0.226444	0.465999
ENSG00000164649	CDCA7L	-0.331927	0.205413	0.465999
ENSG00000198740	ZNF652	0.289898	0.226499	0.465999
ENSG00000162601	MYSM1	0.273699	0.221765	0.466095
ENSG00000163159	VPS72	0.304145	0.205676	0.466095
ENSG00000177374	HIC1	0.297302	0.226779	0.46615
ENSG00000110328	GALNT18	-0.474157	0.0477815	0.466192
ENSG00000102921	N4BP1	0.271379	0.227781	0.466476
ENSG00000090615	GOLGA3	-0.278901	0.247915	0.466535
ENSG00000204228	HSD17B8	-0.344276	0.1673	0.466612
ENSG00000160271	RALGDS	0.291998	0.227972	0.46662
ENSG00000170091	NSG2	0.164562	0.212851	0.46662
ENSG00000135720	DYNC1LI2	0.225032	0.279498	0.466682
ENSG00000255508	AP002990.1	-0.317858	0.169186	0.466772
ENSG00000110665	C11orf21	-0.321366	0.222462	0.466785
ENSG00000111674	ENO2	-0.297564	0.227452	0.466785
ENSG00000129691	ASH2L	0.266809	0.222419	0.466785
ENSG00000168772	CXXC4	-0.284859	0.174823	0.466785
ENSG00000157103	SLC6A1	0.261705	0.22253	0.46683
ENSG00000141298	SSH2	0.289835	0.228534	0.46727
ENSG00000267360	AC012309.1	-0.215477	0.252219	0.467385
ENSG00000117971	CHRNB4	-0.266527	0.196748	0.467565
ENSG00000165752	STK32C	-0.363657	0.171329	0.467565
ENSG00000206538	VGLL3	-0.260838	0.276588	0.467565
ENSG00000221970	OR2A1	-0.275932	0.164902	0.467565
ENSG00000072849	DERL2	0.257942	0.240762	0.467597
ENSG00000104892	KLC3	0.354519	0.165358	0.467652
ENSG00000178035	IMPDH2	-0.252107	0.276798	0.467652
ENSG00000025796	SEC63	0.25096	0.241049	0.467672
ENSG00000102910	LONP2	0.277623	0.193587	0.467672
ENSG00000101391	CDK5RAP1	-0.312844	0.207196	0.467831
ENSG00000143373	ZNF687	-0.256198	0.249363	0.467831
ENSG00000088451	TGDS	0.208746	0.257579	0.467912
ENSG00000137434	C6orf52	0.175976	0.1757	0.467912
ENSG00000161544	CYGB	-0.273166	0.20731	0.467912
ENSG00000239779	WBP1	-0.280478	0.22355	0.467912
ENSG00000103042	SLC38A7	-0.294322	0.228692	0.468058
ENSG00000109047	RCVRN	0.308707	0.165709	0.468058
ENSG00000135914	HTR2B	-0.207788	0.214295	0.468058
ENSG00000240891	PLCXD2	0.256255	0.197349	0.468058
ENSG00000132746	ALDH3B2	-0.263913	0.170364	0.468191
ENSG00000138463	SLC49A4	-0.255111	0.260487	0.468191
ENSG00000151914	DST	-0.270012	0.262655	0.468191
ENSG00000165694	FRMD7	0.340622	0.0460513	0.468191
ENSG00000142002	DPP9	-0.227757	0.231549	0.468222
ENSG00000138641	HERC3	0.248883	0.231765	0.468596
ENSG00000118495	PLAGL1	0.259833	0.26307	0.468697
ENSG00000262406	MMP12	0.183114	0.229306	0.468717
ENSG00000196139	AKR1C3	-0.20464	0.261729	0.46873
ENSG00000051009	FAM160A2	0.283555	0.250729	0.46883
ENSG00000100376	FAM118A	-0.283168	0.261254	0.46883
ENSG00000114346	ECT2	0.285126	0.224488	0.46883
ENSG00000151876	FBXO4	0.280698	0.254207	0.46883
ENSG00000157856	DRC1	-0.269285	0.224511	0.46883
ENSG00000179304	FAM156B	-0.308533	0.176471	0.46883
ENSG00000184923	NUTM2A	-0.6805	0.055664	0.46883
ENSG00000255974	CYP2A6	-0.237179	0.224612	0.46883
ENSG00000131591	C1orf159	-0.290508	0.229721	0.468944
ENSG00000140522	RLBP1	0.188774	0.166832	0.469068
ENSG00000126262	FFAR2	0.273993	0.245233	0.46919
ENSG00000197122	SRC	-0.315786	0.224975	0.469336
ENSG00000173706	HEG1	-0.3258	0.198627	0.469625
ENSG00000182512	GLRX5	0.279663	0.225166	0.469625
ENSG00000271741	AC114490.2	0.209555	0.171354	0.469625
ENSG00000143951	WDPCP	-0.306465	0.225264	0.469691
ENSG00000168556	ING2	0.285316	0.208963	0.4697
ENSG00000006451	RALA	-0.267176	0.264544	0.469958
ENSG00000055147	FAM114A2	-0.242772	0.225601	0.469958
ENSG00000132535	DLG4	-0.320028	0.209209	0.469958
ENSG00000176438	SYNE3	-0.2334	0.264615	0.469958
ENSG00000177291	GJD4	0.318146	0.177295	0.469958
ENSG00000178965	ERICH3	-0.293006	0.23055	0.469958
ENSG00000054611	TBC1D22A	-0.249769	0.251921	0.470064
ENSG00000119723	COQ6	0.242182	0.300093	0.470074
ENSG00000187391	MAGI2	-0.310202	0.225783	0.47015
ENSG00000112033	PPARD	-0.257495	0.264903	0.470155
ENSG00000164902	PHAX	-0.306044	0.209472	0.47016
ENSG00000197712	FAM114A1	-0.299925	0.199298	0.47031
ENSG00000169957	ZNF768	-0.31868	0.199328	0.470319
ENSG00000180098	TRNAU1AP	0.272161	0.23107	0.470327
ENSG00000108523	RNF167	0.296649	0.226069	0.470372
ENSG00000020922	MRE11	-0.285093	0.210154	0.470429
ENSG00000049883	PTCD2	-0.249028	0.261111	0.470429
ENSG00000071553	ATP6AP1	0.259349	0.2469	0.470429
ENSG00000083520	DIS3	0.282444	0.19963	0.470429
ENSG00000104267	CA2	0.254219	0.231541	0.470429
ENSG00000106484	MEST	-0.176417	0.209762	0.470429
ENSG00000108561	C1QBP	-0.306901	0.226693	0.470429
ENSG00000130244	FAM98C	-0.320177	0.226681	0.470429
ENSG00000135250	SRPK2	0.286372	0.226415	0.470429
ENSG00000138755	CXCL9	0.158562	0.2266	0.470429
ENSG00000139890	REM2	-0.302721	0.23142	0.470429
ENSG00000153898	MCOLN2	-0.289296	0.226218	0.470429
ENSG00000158747	NBL1	-0.293453	0.199807	0.470429
ENSG00000160404	TOR2A	-0.245487	0.300975	0.470429
ENSG00000167775	CD320	0.288901	0.231369	0.470429
ENSG00000169914	OTUD3	-0.271049	0.256445	0.470429
ENSG00000173114	LRRN3	-0.34315	0.172409	0.470429
ENSG00000187527	ATP13A5	-0.154504	0.170704	0.470429
ENSG00000243896	OR2A7	-0.323297	0.170662	0.470429
ENSG00000274897	PANO1	0.33928	0.1703	0.470429
ENSG00000115282	TTC31	-0.319004	0.210428	0.470626
ENSG00000165646	SLC18A2	0.435675	0.0510193	0.470626
ENSG00000173327	MAP3K11	-0.269653	0.22683	0.470626
ENSG00000087274	ADD1	-0.240558	0.247637	0.470983
ENSG00000183722	LHFPL6	0.275497	0.210847	0.471438
ENSG00000198952	SMG5	-0.227557	0.25383	0.471506
ENSG00000165584	SSX3	0.150048	0.168916	0.471866
ENSG00000154710	RABGEF1	0.257955	0.248384	0.472094
ENSG00000163686	ABHD6	0.267415	0.267177	0.472094
ENSG00000143919	CAMKMT	0.249311	0.303007	0.472328
ENSG00000168280	KIF5C	0.20161	0.169223	0.472475
ENSG00000141446	ESCO1	-0.275241	0.235793	0.472541
ENSG00000161395	PGAP3	-0.295583	0.211593	0.472609
ENSG00000179761	PIPOX	0.320984	0.20126	0.47263
ENSG00000278195	SSTR3	0.218501	0.228215	0.472653
ENSG00000177990	DPY19L2	-0.280543	0.233385	0.472731
ENSG00000169918	OTUD7A	-0.252052	0.179488	0.472852
ENSG00000113811	SELENOK	0.233163	0.267941	0.47286
ENSG00000166855	CLPX	-0.237311	0.266583	0.47297
ENSG00000137955	RABGGTB	0.242753	0.283581	0.473196
ENSG00000148498	PARD3	-0.287485	0.21903	0.473196
ENSG00000134369	NAV1	-0.321274	0.154864	0.473262
ENSG00000166165	CKB	-0.305473	0.228797	0.4733
ENSG00000173786	CNP	-0.246132	0.228781	0.4733
ENSG00000178562	CD28	-0.289327	0.219219	0.473356
ENSG00000065809	FAM107B	0.26656	0.228977	0.473548
ENSG00000141447	OSBPL1A	0.263449	0.255709	0.473689
ENSG00000152944	MED21	0.335905	0.155139	0.47373
ENSG00000169908	TM4SF1	-0.202478	0.266659	0.473815
ENSG00000051596	THOC3	-0.22412	0.234471	0.474015
ENSG00000130159	ECSIT	-0.269627	0.23448	0.474015
ENSG00000121211	MND1	0.24264	0.219802	0.474179
ENSG00000173875	ZNF791	0.234809	0.267909	0.47445
ENSG00000103534	TMC5	-0.253301	0.284879	0.474469
ENSG00000116830	TTF2	-0.283365	0.229675	0.474469
ENSG00000102554	KLF5	-0.293968	0.248216	0.474999
ENSG00000134504	KCTD1	-0.368094	0.155726	0.474999
ENSG00000004700	RECQL	0.250705	0.235184	0.475002
ENSG00000134013	LOXL2	-0.311869	0.203152	0.475358
ENSG00000144677	CTDSPL	0.207128	0.306234	0.475358
ENSG00000172992	DCAKD	-0.297507	0.220614	0.475358
ENSG00000178449	COX14	0.303043	0.199682	0.475358
ENSG00000089159	PXN	-0.280008	0.238979	0.475396
ENSG00000160796	NBEAL2	-0.290387	0.243174	0.475396
ENSG00000170776	AKAP13	0.26117	0.23058	0.475615
ENSG00000177595	PIDD1	-0.293061	0.213854	0.475615
ENSG00000152348	ATG10	0.292342	0.235916	0.475918
ENSG00000269237	AC010615.4	0.0964269	0.2863	0.476025
ENSG00000115539	PDCL3	0.244502	0.307169	0.476311
ENSG00000159228	CBR1	-0.297619	0.214267	0.476311
ENSG00000115355	CCDC88A	-0.234782	0.29072	0.476532
ENSG00000172927	MYEOV	0.220877	0.307391	0.476532
ENSG00000113303	BTNL8	-0.282266	0.258244	0.476638
ENSG00000136895	GARNL3	0.252238	0.214624	0.476638
ENSG00000160299	PCNT	-0.316572	0.214631	0.476638
ENSG00000168309	FAM107A	-0.295717	0.171727	0.476638
ENSG00000172830	SSH3	-0.286291	0.214627	0.476638
ENSG00000168701	TMEM208	-0.265843	0.214781	0.47691
ENSG00000258465	AL139011.2	0.156727	0.182058	0.476988
ENSG00000132819	RBM38	0.274031	0.231701	0.477039
ENSG00000165650	PDZD8	0.254257	0.27036	0.477039
ENSG00000087111	PIGS	-0.323859	0.156927	0.477063
ENSG00000124596	OARD1	-0.237963	0.231849	0.477107
ENSG00000167930	FAM234A	-0.30657	0.21502	0.477107
ENSG00000165806	CASP7	0.285987	0.232184	0.47771
ENSG00000196860	TOMM20L	-0.191024	0.17668	0.47771
ENSG00000136861	CDK5RAP2	0.272654	0.250757	0.477719
ENSG00000185385	OR7A17	-0.292726	0.215446	0.477762
ENSG00000123810	B9D2	0.257802	0.232353	0.477832
ENSG00000213085	CFAP45	-0.349329	0.201572	0.478006
ENSG00000183389	OR56A4	-0.309209	0.182755	0.478023
ENSG00000198793	MTOR	-0.26844	0.237734	0.478023
ENSG00000147889	CDKN2A	-0.273111	0.232588	0.478068
ENSG00000171357	LURAP1	-0.367898	0.172544	0.478622
ENSG00000156171	DRAM2	0.227611	0.27104	0.478711
ENSG00000042317	AL049834.1	-0.296389	0.202253	0.478728
ENSG00000077782	FGFR1	-0.247899	0.271367	0.478728
ENSG00000088038	CNOT3	-0.289896	0.241053	0.478728
ENSG00000120051	CFAP58	-0.276424	0.233092	0.478728
ENSG00000144619	CNTN4	-0.330148	0.0209248	0.478728
ENSG00000165309	ARMC3	-0.319884	0.15782	0.478728
ENSG00000184254	ALDH1A3	-0.333829	0.157909	0.478728
ENSG00000187239	FNBP1	0.261134	0.254122	0.478728
ENSG00000188372	ZP3	-0.246874	0.238489	0.478728
ENSG00000258466	AL049779.1	-0.27879	0.175542	0.478728
ENSG00000106976	DNM1	-0.234384	0.271689	0.479169
ENSG00000166503	HDGFL3	0.280784	0.238819	0.479203
ENSG00000183628	DGCR6	-0.263064	0.216655	0.479203
ENSG00000175344	CHRNA7	-0.218494	0.310911	0.479667
ENSG00000004897	CDC27	0.231373	0.261122	0.47975
ENSG00000198821	CD247	0.261235	0.233964	0.479768
ENSG00000104324	CPQ	0.266328	0.242893	0.480026
ENSG00000140548	ZNF710	-0.284321	0.252856	0.480026
ENSG00000156958	GALK2	-0.282564	0.23413	0.480026
ENSG00000174038	C9orf131	-0.269264	0.274817	0.480138
ENSG00000160323	ADAMTS13	-0.476586	0.0504866	0.480415
ENSG00000015413	DPEP1	-0.120462	0.0581687	0.480792
ENSG00000047634	SCML1	0.297441	0.207238	0.481353
ENSG00000140464	PML	-0.276096	0.253658	0.481466
ENSG00000198399	ITSN2	0.219731	0.290141	0.481466
ENSG00000164307	ERAP1	0.247898	0.243066	0.48148
ENSG00000169855	ROBO1	-0.242033	0.225235	0.48148
ENSG00000151322	NPAS3	-0.238436	0.207431	0.481489
ENSG00000134698	AGO4	0.241948	0.29035	0.481561
ENSG00000145649	GZMA	-0.123047	0.218209	0.481563
ENSG00000106692	FKTN	0.343196	0.174362	0.481592
ENSG00000204178	MACO1	0.296926	0.218258	0.481592
ENSG00000285733	AL031315.1	-0.343273	0.180864	0.481619
ENSG00000008853	RHOBTB2	-0.311973	0.218535	0.481658
ENSG00000047849	MAP4	-0.238301	0.274899	0.481658
ENSG00000106701	FSD1L	0.260747	0.240734	0.481658
ENSG00000144802	NFKBIZ	0.262067	0.248485	0.481658
ENSG00000148488	ST8SIA6	0.295978	0.181009	0.481658
ENSG00000189366	ALG1L	-0.30065	0.218501	0.481658
ENSG00000275895	U2AF1L5	0.261726	0.243584	0.481658
ENSG00000113712	CSNK1A1	0.250808	0.248745	0.481685
ENSG00000168621	GDNF	-0.318235	0.185228	0.481685
ENSG00000037757	MRI1	-0.284124	0.208132	0.481865
ENSG00000100982	PCIF1	0.222382	0.29265	0.481865
ENSG00000105290	APLP1	-0.306683	0.241157	0.481865
ENSG00000163749	CCDC158	0.350971	0.174437	0.481865
ENSG00000166262	FAM227B	0.254358	0.263259	0.481865
ENSG00000188000	OR7D2	0.303973	0.225969	0.481865
ENSG00000265817	FSBP	-0.261436	0.267131	0.481933
ENSG00000126522	ASL	-0.260182	0.275498	0.481975
ENSG00000186577	SMIM29	0.268774	0.254972	0.481975
ENSG00000188452	CERKL	-0.270697	0.236122	0.481975
ENSG00000124232	RBPJL	-0.121971	0.177934	0.482194
ENSG00000197576	HOXA4	0.1297	0.0486024	0.482226
ENSG00000183401	CCDC159	-0.244789	0.277361	0.482387
ENSG00000091136	LAMB1	0.262786	0.275232	0.482591
ENSG00000162543	UBXN10	-0.280485	0.226657	0.482597
ENSG00000168907	PLA2G4F	0.473122	0.0212288	0.482597
ENSG00000105717	PBX4	-0.321171	0.208772	0.482659
ENSG00000134852	CLOCK	0.285153	0.236857	0.482937
ENSG00000197958	RPL12	0.251468	0.258381	0.483026
ENSG00000197324	LRP10	-0.280622	0.250119	0.483091
ENSG00000197329	PELI1	0.275825	0.237168	0.483383
ENSG00000053254	FOXN3	0.218749	0.246063	0.483385
ENSG00000065833	ME1	0.236619	0.23742	0.483385
ENSG00000092841	MYL6	0.279868	0.246326	0.483385
ENSG00000142611	PRDM16	-0.267539	0.2428	0.483385
ENSG00000146453	PNLDC1	0.190908	0.268698	0.483385
ENSG00000162341	TPCN2	-0.277112	0.278485	0.483385
ENSG00000165502	RPL36AL	0.225176	0.256348	0.483385
ENSG00000173950	XXYLT1	0.296134	0.220214	0.483385
ENSG00000186517	ARHGAP30	-0.267774	0.237507	0.483385
ENSG00000189157	FAM47E	0.260912	0.264923	0.483385
ENSG00000204628	RACK1	-0.25359	0.243562	0.483385
ENSG00000235106	BRD3OS	-0.340013	0.182538	0.483441
ENSG00000115568	ZNF142	-0.272192	0.237676	0.483598
ENSG00000180332	KCTD4	0.304901	0.180866	0.483598
ENSG00000133226	SRRM1	0.193505	0.278994	0.483786
ENSG00000177156	TALDO1	0.271171	0.237859	0.483791
ENSG00000087116	ADAMTS2	0.254189	0.220779	0.483916
ENSG00000123411	IKZF4	-0.295706	0.220768	0.483916
ENSG00000166002	SMCO4	0.263565	0.276953	0.483916
ENSG00000186074	CD300LF	0.259951	0.265633	0.483916
ENSG00000183742	MACC1	-0.249187	0.277779	0.483934
ENSG00000146592	CREB5	0.258958	0.244388	0.484094
ENSG00000262461	SPDYE9P	-0.300354	0.238215	0.484094
ENSG00000113302	IL12B	-0.269892	0.238347	0.484281
ENSG00000101213	PTK6	-0.315235	0.228372	0.484346
ENSG00000084676	NCOA1	0.254505	0.279819	0.484404
ENSG00000152464	RPP38	-0.320497	0.21038	0.484404
ENSG00000168769	TET2	0.264339	0.23847	0.484404
ENSG00000130725	UBE2M	0.222704	0.279888	0.484462
ENSG00000144182	LIPT1	0.288962	0.244071	0.484507
ENSG00000179361	ARID3B	0.247319	0.238697	0.484507
ENSG00000198492	YTHDF2	-0.265577	0.244056	0.484507
ENSG00000283208	AC001226.2	-0.238537	0.277666	0.484507
ENSG00000080618	CPB2	0.298968	0.0514231	0.484538
ENSG00000013523	ANGEL1	-0.285009	0.2443	0.48465
ENSG00000112541	PDE10A	-0.182511	0.275372	0.48465
ENSG00000178951	ZBTB7A	-0.255273	0.296272	0.48465
ENSG00000203910	C1orf146	0.249088	0.21076	0.48465
ENSG00000138413	IDH1	-0.224842	0.239008	0.484688
ENSG00000149798	CDC42EP2	-0.299546	0.25833	0.485119
ENSG00000224578	HNRNPA1P48	0.242038	0.211107	0.48523
ENSG00000103175	WFDC1	-0.314494	0.21122	0.485428
ENSG00000258388	PPT2-EGFL8	-0.304372	0.222135	0.485436
ENSG00000164190	NIPBL	0.232485	0.295762	0.485555
ENSG00000222011	FAM185A	-0.232019	0.281079	0.485555
ENSG00000152952	PLOD2	-0.250537	0.239902	0.485975
ENSG00000166394	CYB5R2	-0.33783	0.177738	0.485975
ENSG00000169139	UBE2V2	0.246697	0.297562	0.485975
ENSG00000105948	TTC26	0.294311	0.229873	0.486026
ENSG00000239605	STPG4	-0.200634	0.319139	0.486096
ENSG00000011198	ABHD5	0.24677	0.261848	0.486125
ENSG00000018236	CNTN1	-0.219494	0.177969	0.486125
ENSG00000123080	CDKN2C	0.214623	0.276861	0.486125
ENSG00000144021	CIAO1	-0.24618	0.281762	0.486125
ENSG00000179241	LDLRAD3	0.296293	0.211816	0.486125
ENSG00000152457	DCLRE1C	-0.263043	0.208425	0.486325
ENSG00000175130	MARCKSL1	0.252023	0.302216	0.486325
ENSG00000083168	KAT6A	0.253956	0.262384	0.486731
ENSG00000277972	CISD3	0.312773	0.212255	0.486742
ENSG00000059804	SLC2A3	0.275527	0.246972	0.486811
ENSG00000113721	PDGFRB	-0.0885401	0.189264	0.486811
ENSG00000116691	MIIP	-0.269064	0.282529	0.486811
ENSG00000162551	ALPL	0.262439	0.247041	0.486811
ENSG00000172382	PRSS27	-0.296922	0.240747	0.486811
ENSG00000188158	NHS	-0.248537	0.272597	0.486811
ENSG00000156639	ZFAND3	0.254164	0.254301	0.486913
ENSG00000163491	NEK10	-0.294025	0.24097	0.486913
ENSG00000160326	SLC2A6	-0.246926	0.29894	0.486973
ENSG00000143382	ADAMTSL4	-0.293078	0.254509	0.487098
ENSG00000179913	B3GNT3	-0.28472	0.241125	0.487098
ENSG00000122435	TRMT13	0.309535	0.178727	0.487131
ENSG00000160285	LSS	-0.28748	0.24937	0.487131
ENSG00000007264	MATK	-0.252233	0.281624	0.487365
ENSG00000136881	BAAT	0.42568	0.0543088	0.487538
ENSG00000108591	DRG2	-0.310772	0.224052	0.487617
ENSG00000198488	B3GNT6	-0.186487	0.278559	0.487775
ENSG00000127831	VIL1	-0.127344	0.23158	0.48788
ENSG00000135931	ARMC9	-0.290056	0.241796	0.487893
ENSG00000119685	TTLL5	0.254178	0.269953	0.48791
ENSG00000205057	CLLU1OS	0.0321844	0.241912	0.488002
ENSG00000101188	NTSR1	0.244803	0.242106	0.488053
ENSG00000101986	ABCD1	-0.287985	0.247558	0.488053
ENSG00000108021	TASOR2	0.242841	0.281771	0.488053
ENSG00000122034	GTF3A	-0.23987	0.283965	0.488053
ENSG00000135446	CDK4	-0.243835	0.28152	0.488053
ENSG00000143882	ATP6V1C2	-0.352022	0.179657	0.488053
ENSG00000158526	TSR2	-0.257173	0.278947	0.488053
ENSG00000278662	GOLGA6L10	-0.245666	0.179732	0.488053
ENSG00000104093	DMXL2	0.265373	0.248641	0.488174
ENSG00000134762	DSC3	-0.275671	0.182519	0.488174
ENSG00000178764	ZHX2	0.277039	0.242301	0.488174
ENSG00000288258	BX470111.1	0.0972236	0.184378	0.488174
ENSG00000140403	DNAJA4	0.236523	0.304901	0.488343
ENSG00000161202	DVL3	-0.207374	0.261852	0.488607
ENSG00000009413	REV3L	-0.252364	0.299701	0.488869
ENSG00000197563	PIGN	-0.280277	0.242838	0.488869
ENSG00000080986	NDC80	0.275941	0.248451	0.489108
ENSG00000100068	LRP5L	0.303134	0.214339	0.489108
ENSG00000152284	TCF7L1	-0.299171	0.24851	0.489161
ENSG00000122557	HERPUD2	0.233257	0.28524	0.489249
ENSG00000148795	CYP17A1	0.192754	0.243187	0.489259
ENSG00000183943	PRKX	-0.271061	0.248669	0.489287
ENSG00000148225	WDR31	-0.315862	0.214681	0.489477
ENSG00000156030	ELMSAN1	-0.270347	0.251623	0.489477
ENSG00000130300	PLVAP	-0.403823	0.0218457	0.489651
ENSG00000157870	PRXL2B	0.22729	0.284206	0.489762
ENSG00000137876	RSL24D1	0.239288	0.263247	0.489876
ENSG00000138814	PPP3CA	0.250831	0.262969	0.489876
ENSG00000143476	DTL	0.238496	0.180941	0.489876
ENSG00000161021	MAML1	0.266728	0.251979	0.489876
ENSG00000286192	AC069288.1	-0.684301	0.0548144	0.489876
ENSG00000124164	VAPB	0.25556	0.243941	0.490053
ENSG00000136490	LIMD2	0.249912	0.30675	0.490053
ENSG00000127220	ABHD8	-0.274998	0.215343	0.490238
ENSG00000157881	PANK4	-0.275489	0.263425	0.490238
ENSG00000164675	IQUB	-0.229522	0.233852	0.490238
ENSG00000118276	B4GALT6	0.193211	0.192008	0.490365
ENSG00000169169	CPT1C	0.315414	0.187731	0.490365
ENSG00000176182	MYPOP	-0.268723	0.281598	0.490365
ENSG00000181458	TMEM45A	-0.247129	0.286621	0.490365
ENSG00000188112	C6orf132	-0.323495	0.22676	0.49053
ENSG00000230124	ACBD6	-0.267204	0.244475	0.49053
ENSG00000275663	H4C7	-0.0283738	0.0180493	0.49053
ENSG00000164035	EMCN	0.237489	0.3033	0.490553
ENSG00000021355	SERPINB1	0.277088	0.251189	0.490696
ENSG00000112041	TULP1	-0.20958	0.227048	0.490696
ENSG00000128573	FOXP2	-0.384356	0.165791	0.490696
ENSG00000135480	KRT7	-0.268881	0.264159	0.490696
ENSG00000137440	FGFBP1	0.156813	0.215984	0.490696
ENSG00000182481	KPNA2	0.224952	0.28566	0.490696
ENSG00000198276	UCKL1	-0.283313	0.244762	0.490696
ENSG00000205693	MANSC4	-0.0827788	0.0219509	0.490696
ENSG00000177459	ERICH5	-0.167817	0.282371	0.490867
ENSG00000172716	SLFN11	-0.25194	0.285938	0.490994
ENSG00000071575	TRIB2	-0.291259	0.234911	0.491061
ENSG00000078081	LAMP3	0.285831	0.216283	0.491061
ENSG00000083123	BCKDHB	-0.281689	0.227369	0.491061
ENSG00000167123	CERCAM	0.230154	0.216304	0.491061
ENSG00000073734	ABCB11	0.213816	0.287773	0.491148
ENSG00000164048	ZNF589	-0.29224	0.245447	0.49133
ENSG00000172548	NIPAL4	0.256823	0.216511	0.49133
ENSG00000141337	ARSG	0.227885	0.30309	0.491456
ENSG00000115841	RMDN2	0.227756	0.235513	0.491945
ENSG00000189067	LITAF	0.266371	0.25945	0.491945
ENSG00000110395	CBL	0.237162	0.309347	0.492054
ENSG00000148356	LRSAM1	-0.331507	0.213297	0.492054
ENSG00000167595	PROSER3	-0.248824	0.287066	0.492054
ENSG00000185697	MYBL1	0.256756	0.185234	0.492054
ENSG00000169925	BRD3	-0.31334	0.228387	0.492385
ENSG00000077420	APBB1IP	0.272762	0.25994	0.492443
ENSG00000115112	TFCP2L1	-0.263906	0.246374	0.492465
ENSG00000171617	ENC1	0.310138	0.189296	0.492465
ENSG00000021645	NRXN3	-0.26503	0.246653	0.492851
ENSG00000135926	TMBIM1	-0.211726	0.252995	0.492851
ENSG00000186474	KLK12	-0.217038	0.0531204	0.492851
ENSG00000108039	XPNPEP1	-0.249143	0.287041	0.492896
ENSG00000076826	CAMSAP3	-0.18776	0.284473	0.493015
ENSG00000167257	RNF214	0.299756	0.228984	0.493109
ENSG00000164209	SLC25A46	-0.272104	0.229027	0.493139
ENSG00000154646	TMPRSS15	-0.17156	0.186061	0.493358
ENSG00000172785	CBWD1	0.286592	0.214376	0.493618
ENSG00000111319	SCNN1A	-0.299816	0.247303	0.493696
ENSG00000105982	RNF32	-0.356579	0.183328	0.493915
ENSG00000110958	PTGES3	0.251074	0.269932	0.494012
ENSG00000124570	SERPINB6	-0.223908	0.247893	0.49456
ENSG00000153253	SCN3A	-0.259483	0.19483	0.49456
ENSG00000167612	ANKRD33	0.206086	0.21865	0.49456
ENSG00000163472	TMEM79	0.246381	0.280713	0.494769
ENSG00000102030	NAA10	-0.233539	0.291005	0.494779
ENSG00000071991	CDH19	0.262127	0.215176	0.494897
ENSG00000088386	SLC15A1	-0.259883	0.286113	0.49498
ENSG00000163399	ATP1A1	0.221076	0.262014	0.49499
ENSG00000129474	AJUBA	-0.255349	0.248516	0.495288
ENSG00000132563	REEP2	-0.27622	0.248535	0.495288
ENSG00000168938	PPIC	-0.296885	0.230436	0.495288
ENSG00000184979	USP18	-0.234176	0.238077	0.495288
ENSG00000164199	ADGRV1	0.243379	0.30691	0.495447
ENSG00000119285	HEATR1	0.27519	0.238259	0.495541
ENSG00000186452	TMPRSS12	0.30122	0.187382	0.495668
ENSG00000258083	OR9A4	0.210814	0.184074	0.495883
ENSG00000104047	DTWD1	0.257495	0.257599	0.496149
ENSG00000172531	PPP1CA	0.255304	0.249134	0.496149
ENSG00000147383	NSDHL	-0.217329	0.24922	0.496203
ENSG00000068796	KIF2A	0.252918	0.29112	0.496338
ENSG00000076321	KLHL20	-0.256296	0.239015	0.496338
ENSG00000100445	SDR39U1	-0.320609	0.219977	0.496338
ENSG00000103460	TOX3	-0.269554	0.24954	0.496338
ENSG00000105996	HOXA2	-0.248302	0.185179	0.496338
ENSG00000162174	ASRGL1	0.282331	0.231414	0.496338
ENSG00000166341	DCHS1	-0.585132	0.0560898	0.496338
ENSG00000205129	C4orf47	-0.291768	0.238994	0.496338
ENSG00000120129	DUSP1	0.252971	0.263465	0.496475
ENSG00000166261	ZNF202	-0.299255	0.239227	0.49655
ENSG00000186017	ZNF566	-0.290362	0.220257	0.49655
ENSG00000006327	TNFRSF12A	-0.26507	0.29149	0.496569
ENSG00000103061	SLC7A6OS	-0.2854	0.249909	0.496569
ENSG00000133816	MICAL2	-0.284564	0.25629	0.496569
ENSG00000144711	IQSEC1	-0.286035	0.256338	0.496569
ENSG00000171302	CANT1	-0.203276	0.308448	0.496569
ENSG00000139131	YARS2	0.280619	0.239526	0.496795
ENSG00000010671	BTK	0.26035	0.279166	0.496802
ENSG00000125534	PPDPF	-0.245516	0.314856	0.497071
ENSG00000125780	TGM3	0.162105	0.185753	0.497071
ENSG00000137098	SPAG8	-0.318307	0.18554	0.497071
ENSG00000167671	UBXN6	-0.259654	0.279559	0.497071
ENSG00000177047	IFNW1	0.311811	0.185538	0.497071
ENSG00000179859	RNF227	-0.236906	0.239861	0.497071
ENSG00000205581	HMGN1	-0.263332	0.250445	0.497071
ENSG00000164707	SLC13A4	-0.276712	0.250536	0.497189
ENSG00000186340	THBS2	0.129302	0.0599266	0.49741
ENSG00000099364	FBXL19	-0.242461	0.33354	0.497734
ENSG00000103150	MLYCD	-0.289059	0.232775	0.497866
ENSG00000177426	TGIF1	0.252182	0.251043	0.497945
ENSG00000039123	MTREX	0.264795	0.256876	0.498123
ENSG00000135838	NPL	0.268883	0.257677	0.498123
ENSG00000166578	IQCD	-0.218365	0.28955	0.498123
ENSG00000173762	CD7	0.273814	0.251233	0.498123
ENSG00000165233	CARD19	0.27127	0.260742	0.498283
ENSG00000090539	CHRD	-0.256833	0.25151	0.498306
ENSG00000115875	SRSF7	-0.213217	0.280716	0.498306
ENSG00000152137	HSPB8	-0.197094	0.284567	0.498306
ENSG00000197580	BCO2	-0.322056	0.221823	0.498306
ENSG00000157741	UBN2	-0.228163	0.257184	0.498344
ENSG00000100219	XBP1	0.278393	0.251724	0.498387
ENSG00000103222	ABCC1	-0.238311	0.28101	0.498387
ENSG00000164073	MFSD8	-0.220681	0.312115	0.498387
ENSG00000170423	KRT78	-0.168722	0.28491	0.498387
ENSG00000228727	SAPCD1	0.179451	0.189497	0.498387
ENSG00000171604	CXXC5	-0.291878	0.260323	0.498436
ENSG00000168878	SFTPB	0.237632	0.257494	0.498507
ENSG00000068305	MEF2A	0.219805	0.310966	0.498547
ENSG00000197106	SLC6A17	-0.329462	0.191704	0.498547
ENSG00000143748	NVL	-0.258099	0.252112	0.498559
ENSG00000173281	PPP1R3B	0.261695	0.252086	0.498559
ENSG00000173389	IQCF1	-0.206437	0.252096	0.498559
ENSG00000213023	SYT3	-0.0566273	0.0226146	0.498559
ENSG00000268750	AC010522.1	-0.218672	0.222277	0.498559
ENSG00000059377	TBXAS1	0.261951	0.275043	0.498629
ENSG00000187134	AKR1C1	-0.275572	0.260733	0.498629
ENSG00000213949	ITGA1	0.311278	0.193855	0.49873
ENSG00000196652	ZKSCAN5	0.229855	0.285661	0.49888
ENSG00000070759	TESK2	0.311897	0.194123	0.499036
ENSG00000073605	GSDMB	-0.273665	0.258262	0.499036
ENSG00000113763	UNC5A	-0.233953	0.335929	0.499036
ENSG00000135722	FBXL8	-0.28606	0.258177	0.499036
ENSG00000155561	NUP205	-0.253657	0.252625	0.499036
ENSG00000185038	MROH2A	-0.0700479	0.0603748	0.499036
ENSG00000066855	MTFR1	0.230779	0.296719	0.499425
ENSG00000170458	CD14	-0.278179	0.26698	0.499425
ENSG00000171345	KRT19	-0.256016	0.273271	0.499425
ENSG00000181392	SYNE4	-0.303576	0.198812	0.499425
ENSG00000196371	FUT4	0.25496	0.258735	0.499425
ENSG00000197136	PCNX3	-0.282402	0.273121	0.499425
ENSG00000213397	HAUS7	-0.299255	0.223179	0.499425
ENSG00000183324	REC114	0.204204	0.286931	0.500158
ENSG00000213015	ZNF580	-0.268296	0.294951	0.500158
ENSG00000270882	H4C14	0.173425	0.314692	0.500505
ENSG00000103978	TMEM87A	0.263295	0.262386	0.500562
ENSG00000163938	GNL3	0.238339	0.296153	0.500579
ENSG00000004139	SARM1	-0.292843	0.243185	0.500598
ENSG00000181409	AATK	-0.27853	0.263443	0.500736
ENSG00000212126	TAS2R50	0.164893	0.0256395	0.500755
ENSG00000103528	SYT17	-0.255206	0.292977	0.500882
ENSG00000140600	SH3GL3	-0.198744	0.187881	0.500882
ENSG00000145868	FBXO38	0.259607	0.254199	0.500882
ENSG00000167208	SNX20	0.262111	0.27433	0.500882
ENSG00000182566	CLEC4G	-0.221533	0.188099	0.501105
ENSG00000188785	ZNF548	-0.312713	0.224408	0.501105
ENSG00000254737	OR10G4	-0.277331	0.25439	0.501105
ENSG00000175110	MRPS22	0.276	0.220633	0.501107
ENSG00000178028	DMAP1	-0.296452	0.236139	0.501285
ENSG00000265681	RPL17	0.232309	0.264095	0.501285
ENSG00000103187	COTL1	0.26298	0.268797	0.501366
ENSG00000165525	NEMF	0.230559	0.263333	0.501366
ENSG00000185823	NPAP1	0.322702	0.200243	0.501439
ENSG00000006555	TTC22	-0.273386	0.25487	0.501462
ENSG00000088205	DDX18	0.239751	0.263577	0.501462
ENSG00000116685	KIAA2013	-0.257612	0.299068	0.501462
ENSG00000154723	ATP5PF	0.236186	0.296658	0.501462
ENSG00000171723	GPHN	-0.264614	0.23647	0.501462
ENSG00000176956	LY6H	-0.142854	0.200352	0.501462
ENSG00000066056	TIE1	0.197008	0.189271	0.501479
ENSG00000149716	LTO1	0.239232	0.316392	0.501479
ENSG00000166821	PEX11A	-0.270956	0.255116	0.501479
ENSG00000170385	SLC30A1	-0.255319	0.2551	0.501479
ENSG00000128271	ADORA2A	0.245615	0.278376	0.501714
ENSG00000189046	ALKBH2	-0.303092	0.225211	0.501768
ENSG00000033050	ABCF2	-0.243445	0.261251	0.501924
ENSG00000043039	BARX2	-0.322604	0.189605	0.501924
ENSG00000063177	RPL18	-0.254661	0.265069	0.501924
ENSG00000100077	GRK3	0.268945	0.261278	0.501924
ENSG00000221937	TAS2R40	0.215285	0.255517	0.501924
ENSG00000162643	WDR63	-0.16965	0.255622	0.501973
ENSG00000179988	PSTK	-0.291015	0.189452	0.50208
ENSG00000127080	IPPK	0.280289	0.245101	0.502341
ENSG00000196235	SUPT5H	-0.248452	0.279103	0.502398
ENSG00000118939	UCHL3	0.246768	0.256049	0.502429
ENSG00000169499	PLEKHA2	0.231172	0.316064	0.502429
ENSG00000204695	OR14J1	-0.237003	0.300336	0.502429
ENSG00000256029	AL590560.2	-0.300936	0.237511	0.502429
ENSG00000173334	TRIB1	0.270402	0.265679	0.502455
ENSG00000196141	SPATS2L	-0.242923	0.300495	0.502455
ENSG00000135919	SERPINE2	-0.242617	0.256222	0.502462
ENSG00000135966	TGFBRAP1	-0.264186	0.237643	0.502462
ENSG00000099985	OSM	0.242528	0.279647	0.502812
ENSG00000100987	VSX1	-0.212489	0.193248	0.503107
ENSG00000075420	FNDC3B	0.256917	0.279903	0.503148
ENSG00000135930	EIF4E2	0.217703	0.316893	0.503166
ENSG00000204524	ZNF805	0.278142	0.238104	0.503166
ENSG00000142864	SERBP1	-0.236242	0.265629	0.503472
ENSG00000174483	BBS1	-0.238534	0.318775	0.503595
ENSG00000187790	FANCM	0.305181	0.190063	0.503614
ENSG00000088247	KHSRP	-0.271336	0.257139	0.503697
ENSG00000127533	F2RL3	0.29009	0.238557	0.503762
ENSG00000213988	ZNF90	-0.307662	0.226895	0.503762
ENSG00000155850	SLC26A2	0.280576	0.257269	0.503763
ENSG00000131473	ACLY	-0.224344	0.319204	0.503897
ENSG00000251287	ALG1L2	-0.285491	0.257484	0.50406
ENSG00000257108	NHLRC4	-0.233865	0.190432	0.504154
ENSG00000125266	EFNB2	-0.294462	0.190515	0.50431
ENSG00000121297	TSHZ3	0.275171	0.257727	0.504316
ENSG00000237440	ZNF737	-0.273562	0.257743	0.504316
ENSG00000127527	EPS15L1	0.233876	0.324149	0.504348
ENSG00000136925	TSTD2	-0.236383	0.247038	0.504447
ENSG00000167220	HDHD2	0.264178	0.263704	0.504447
ENSG00000180822	PSMG4	-0.277488	0.257927	0.504447
ENSG00000204237	OXLD1	-0.260876	0.227558	0.504481
ENSG00000120162	MOB3B	-0.29197	0.239355	0.504571
ENSG00000144455	SUMF1	-0.209268	0.320134	0.504612
ENSG00000203859	HSD3B2	0.169313	0.196448	0.504673
ENSG00000213203	GIMAP1	-0.291215	0.194475	0.504731
ENSG00000011028	MRC2	-0.273003	0.239622	0.504883
ENSG00000169359	SLC33A1	0.295775	0.198619	0.505093
ENSG00000016602	CLCA4	-0.187963	0.292629	0.505157
ENSG00000203724	C1orf53	0.080398	0.191234	0.505273
ENSG00000080709	KCNN2	0.224814	0.240189	0.505384
ENSG00000105849	TWISTNB	0.165095	0.344252	0.505384
ENSG00000132680	KHDC4	0.22807	0.303757	0.505384
ENSG00000153563	CD8A	0.192896	0.298316	0.505384
ENSG00000163872	YEATS2	0.272102	0.258852	0.505384
ENSG00000171456	ASXL1	-0.23681	0.289048	0.505384
ENSG00000182580	EPHB3	-0.222429	0.298522	0.505384
ENSG00000197561	ELANE	0.157165	0.239989	0.505384
ENSG00000198753	PLXNB3	-0.287564	0.192163	0.505384
ENSG00000142694	EVA1B	0.193398	0.259154	0.505633
ENSG00000136824	SMC2	-0.21041	0.197296	0.505724
ENSG00000178404	CEP295NL	-0.2451	0.326038	0.505724
ENSG00000234444	ZNF736	-0.284484	0.228659	0.505724
ENSG00000204950	LRRC10B	-0.24024	0.240527	0.505724
ENSG00000169189	NSMCE1	-0.245209	0.304285	0.505771
ENSG00000112983	BRD8	0.255634	0.268301	0.505957
ENSG00000171475	WIPF2	0.24996	0.259619	0.506017
ENSG00000187959	CPSF4L	0.216345	0.0583891	0.506017
ENSG00000243130	PSG11	-0.145077	0.204027	0.506017
ENSG00000171863	RPS7	0.237602	0.26941	0.506126
ENSG00000163348	PYGO2	-0.289084	0.259851	0.506302
ENSG00000117625	RCOR3	0.237801	0.280638	0.506411
ENSG00000144837	PLA1A	-0.218808	0.204426	0.506411
ENSG00000159403	C1R	-0.283989	0.249139	0.506411
ENSG00000168255	POLR2J3	0.268201	0.26	0.506411
ENSG00000168297	PXK	0.224657	0.320856	0.506411
ENSG00000180626	ZNF594	-0.319084	0.19788	0.506411
ENSG00000101443	WFDC2	-0.236934	0.284073	0.506661
ENSG00000102890	ELMO3	-0.286693	0.266305	0.506661
ENSG00000148604	RGR	0.255704	0.266149	0.506661
ENSG00000165476	REEP3	0.216035	0.346162	0.506661
ENSG00000166323	C11orf65	-0.121949	0.294794	0.506661
ENSG00000175322	ZNF519	-0.264209	0.26045	0.506661
ENSG00000185085	INTS5	-0.271364	0.2494	0.506661
ENSG00000197705	KLHL14	-0.182756	0.0535777	0.506661
ENSG00000203546	AL139353.1	0.274577	0.266217	0.506661
ENSG00000115289	PCGF1	-0.257964	0.266638	0.506793
ENSG00000116717	GADD45A	0.236507	0.30416	0.506793
ENSG00000131981	LGALS3	0.266888	0.275265	0.506793
ENSG00000167377	ZNF23	-0.331133	0.19838	0.506793
ENSG00000172578	KLHL6	0.243089	0.269608	0.506793
ENSG00000174276	ZNHIT2	-0.290692	0.229975	0.506793
ENSG00000187510	PLEKHG7	-0.290654	0.229989	0.506793
ENSG00000197566	ZNF624	-0.227386	0.305994	0.506793
ENSG00000117523	PRRC2C	0.237618	0.270606	0.506805
ENSG00000082068	WDR70	-0.324939	0.176734	0.506972
ENSG00000154222	CC2D1B	-0.241655	0.281692	0.506972
ENSG00000285880	AC144573.1	0.290373	0.205231	0.50709
ENSG00000116157	GPX7	0.206329	0.295986	0.50768
ENSG00000171606	ZNF274	0.243693	0.304258	0.50768
ENSG00000185532	PRKG1	0.265783	0.230645	0.50768
ENSG00000124260	MAGEA10	0.285675	0.242708	0.507921
ENSG00000162592	CCDC27	0.252992	0.301674	0.507953
ENSG00000188910	GJB3	-0.241476	0.296608	0.508558
ENSG00000172932	ANKRD13D	-0.259755	0.268931	0.508638
ENSG00000156265	MAP3K7CL	-0.278423	0.262302	0.508876
ENSG00000205302	SNX2	0.206143	0.329897	0.508933
ENSG00000285130	AL358113.1	0.34114	0.177686	0.508991
ENSG00000248235	AC037459.1	-0.0447706	0.251704	0.509589
ENSG00000177885	GRB2	0.237184	0.27739	0.509659
ENSG00000103510	KAT8	0.212364	0.308497	0.50987
ENSG00000033627	ATP6V0A1	0.242641	0.277658	0.510026
ENSG00000130948	HSD17B3	-0.283189	0.0629125	0.510119
ENSG00000116478	HDAC1	0.231966	0.284229	0.510412
ENSG00000138459	SLC35A5	0.21359	0.307337	0.510412
ENSG00000172638	EFEMP2	-0.260575	0.263386	0.510412
ENSG00000260314	MRC1	-0.178417	0.284389	0.510567
ENSG00000212124	TAS2R19	0.205776	0.200723	0.511029
ENSG00000178057	NDUFAF3	-0.240576	0.309549	0.511106
ENSG00000145526	CDH18	-0.245291	0.244793	0.511133
ENSG00000188659	SAXO2	-0.243223	0.30796	0.511133
ENSG00000108691	CCL2	0.174289	0.27089	0.511274
ENSG00000153071	DAB2	-0.250595	0.309839	0.511287
ENSG00000187775	DNAH17	-0.267967	0.28804	0.511287
ENSG00000204469	PRRC2A	-0.208772	0.285246	0.511322
ENSG00000071054	MAP4K4	0.242368	0.271087	0.511332
ENSG00000102804	TSC22D1	-0.256858	0.294947	0.511332
ENSG00000147676	MAL2	-0.256648	0.178959	0.511377
ENSG00000255152	MSH5-SAPCD1	-0.190657	0.304707	0.511423
ENSG00000001461	NIPAL3	-0.264326	0.264407	0.511449
ENSG00000104413	ESRP1	-0.228529	0.264557	0.511675
ENSG00000139546	TARBP2	-0.259354	0.24546	0.511765
ENSG00000152219	ARL14EP	0.2343	0.270584	0.511765
ENSG00000197405	C5AR1	0.263898	0.271558	0.51178
ENSG00000169570	DTWD2	0.271638	0.264752	0.511803
ENSG00000087258	GNAO1	-0.179471	0.208258	0.511984
ENSG00000100100	PIK3IP1	0.255192	0.286029	0.511984
ENSG00000139174	PRICKLE1	-0.287118	0.245706	0.511984
ENSG00000164221	CCDC112	0.208052	0.299893	0.511984
ENSG00000031081	ARHGAP31	0.245222	0.310925	0.512054
ENSG00000260456	C16orf95	-0.259573	0.245858	0.512054
ENSG00000110057	UNC93B1	-0.225237	0.311041	0.512121
ENSG00000119943	PYROXD2	0.284387	0.246126	0.512446
ENSG00000130176	CNN1	-0.267793	0.265378	0.512446
ENSG00000018510	AGPS	0.264608	0.265454	0.512476
ENSG00000163644	PPM1K	-0.27235	0.271459	0.512476
ENSG00000167114	SLC27A4	-0.263939	0.265494	0.512476
ENSG00000274808	TBC1D3B	-0.245927	0.32927	0.512476
ENSG00000141127	PRPSAP2	-0.261661	0.265778	0.512904
ENSG00000181007	ZFP82	-0.285955	0.246729	0.513301
ENSG00000139718	SETD1B	-0.262939	0.272089	0.513414
ENSG00000158023	WDR66	-0.247249	0.287172	0.513414
ENSG00000165359	INTS6L	-0.265977	0.234796	0.513456
ENSG00000110925	CSRNP2	-0.225675	0.354048	0.51347
ENSG00000169884	WNT10B	0.119274	0.0598883	0.51347
ENSG00000197646	PDCD1LG2	0.209595	0.266332	0.51347
ENSG00000283809	AC007326.4	0.229723	0.312342	0.51347
ENSG00000162618	ADGRL4	0.188892	0.234956	0.513492
ENSG00000102362	SYTL4	-0.33716	0.197427	0.513573
ENSG00000152784	PRDM8	-0.232834	0.328918	0.513573
ENSG00000139644	TMBIM6	0.226173	0.290672	0.513601
ENSG00000165182	CXorf58	0.240117	0.0239141	0.513601
ENSG00000060558	GNA15	0.256838	0.266687	0.513718
ENSG00000128487	SPECC1	0.233709	0.330762	0.513718
ENSG00000104979	C19orf53	0.2435	0.266814	0.513863
ENSG00000258223	PRSS58	-0.0901936	0.20094	0.513863
ENSG00000182944	EWSR1	0.187771	0.335612	0.513952
ENSG00000159147	DONSON	0.256494	0.266959	0.513988
ENSG00000104490	NCALD	-0.246377	0.276297	0.514481
ENSG00000100151	PICK1	-0.30482	0.23182	0.514581
ENSG00000125962	ARMCX5	0.223225	0.267417	0.514581
ENSG00000128739	SNRPN	-0.275701	0.273424	0.514581
ENSG00000151240	DIP2C	-0.254642	0.210185	0.514581
ENSG00000213799	ZNF845	-0.260658	0.256202	0.514581
ENSG00000123178	SPRYD7	0.237679	0.302766	0.514618
ENSG00000103160	HSDL1	0.28859	0.181314	0.514838
ENSG00000105402	NAPA	0.236789	0.292035	0.514838
ENSG00000132849	PATJ	-0.350278	0.181289	0.514838
ENSG00000175097	RAG2	-0.0958747	0.197947	0.514838
ENSG00000175874	CREG2	0.221517	0.302997	0.514838
ENSG00000033122	LRRC7	-0.116278	0.267874	0.514932
ENSG00000176092	CRYBG2	-0.26239	0.25667	0.515017
ENSG00000171695	LKAAEAR1	-0.165701	0.309036	0.515272
ENSG00000123545	NDUFAF4	0.296376	0.198713	0.515325
ENSG00000147459	DOCK5	0.248993	0.275131	0.515325
ENSG00000106546	AHR	-0.2196	0.331144	0.515364
ENSG00000117477	CCDC181	0.256032	0.248873	0.515364
ENSG00000185303	SFTPA2	-0.0961631	0.25701	0.515364
ENSG00000170298	LGALS9B	-0.288423	0.198846	0.515419
ENSG00000064687	ABCA7	-0.290446	0.268426	0.515426
ENSG00000184903	IMMP2L	-0.259135	0.236811	0.515465
ENSG00000149091	DGKZ	-0.253099	0.277727	0.515694
ENSG00000133460	SLC2A11	-0.257458	0.274724	0.515722
ENSG00000157353	FCSK	-0.234883	0.313482	0.515722
ENSG00000159399	HK2	0.258736	0.29021	0.515722
ENSG00000172889	EGFL7	-0.281194	0.211221	0.515722
ENSG00000100462	PRMT5	0.250555	0.312796	0.515742
ENSG00000147121	KRBOX4	0.339349	0.182018	0.515742
ENSG00000137561	TTPA	-0.268209	0.268898	0.515767
ENSG00000243566	UPK3B	-0.254703	0.312958	0.515882
ENSG00000138356	AOX1	0.126856	0.0579437	0.515949
ENSG00000173846	PLK3	0.252186	0.293523	0.516075
ENSG00000143437	ARNT	0.25321	0.269406	0.516491
ENSG00000112308	C6orf62	0.230035	0.284399	0.516562
ENSG00000174607	UGT8	-0.227985	0.237916	0.516987
ENSG00000142082	SIRT3	-0.275095	0.275852	0.517046
ENSG00000174844	DNAH12	-0.209904	0.358739	0.517046
ENSG00000030582	GRN	-0.264405	0.276869	0.517094
ENSG00000102384	CENPI	0.317161	0.207461	0.517252
ENSG00000003400	CASP10	0.227842	0.31514	0.517328
ENSG00000145901	TNIP1	0.245081	0.294542	0.517328
ENSG00000116678	LEPR	0.311926	0.200289	0.517418
ENSG00000124588	NQO2	0.243415	0.291758	0.517418
ENSG00000128965	CHAC1	-0.306531	0.200648	0.517418
ENSG00000164961	WASHC5	0.211138	0.333577	0.517418
ENSG00000170417	TMEM182	-0.234041	0.294797	0.517418
ENSG00000262919	CCNQ	-0.248555	0.276322	0.517418
ENSG00000204815	TTC25	-0.317586	0.200395	0.517605
ENSG00000108578	BLMH	-0.219648	0.317345	0.517615
ENSG00000183530	PRR14L	0.208018	0.33559	0.517673
ENSG00000058729	RIOK2	0.287141	0.200598	0.51776
ENSG00000100842	EFS	-0.341899	0.0647036	0.51776
ENSG00000125870	SNRPB2	-0.1884	0.276865	0.51776
ENSG00000157227	MMP14	-0.268645	0.270819	0.51776
ENSG00000157470	FAM81A	-0.210519	0.270725	0.51776
ENSG00000174851	YIF1A	0.270253	0.270824	0.51776
ENSG00000137804	NUSAP1	0.213434	0.270925	0.517819
ENSG00000165669	FAM204A	-0.20354	0.336011	0.517819
ENSG00000173166	RAPH1	-0.256298	0.270953	0.517819
ENSG00000136104	RNASEH2B	0.234924	0.27106	0.517959
ENSG00000163694	RBM47	0.2112	0.281199	0.51796
ENSG00000263465	SRSF8	-0.232772	0.312631	0.518171
ENSG00000162910	MRPL55	-0.251993	0.277416	0.518216
ENSG00000166788	SAAL1	0.26377	0.259934	0.518216
ENSG00000167315	ACAA2	0.217517	0.360714	0.518216
ENSG00000139173	TMEM117	-0.275529	0.206527	0.518287
ENSG00000113119	TMCO6	-0.252585	0.316815	0.518441
ENSG00000169432	SCN9A	-0.252833	0.271589	0.518468
ENSG00000137948	BRDT	-0.281553	0.239609	0.518522
ENSG00000179023	KLHDC7A	-0.44531	0.0673612	0.518543
ENSG00000213145	CRIP1	-0.249324	0.318738	0.518543
ENSG00000105583	WDR83OS	0.235646	0.303532	0.518842
ENSG00000008118	CAMK1G	0.227237	0.236062	0.518901
ENSG00000042286	AIFM2	-0.267981	0.272145	0.518901
ENSG00000076706	MCAM	-0.315808	0.209216	0.518901
ENSG00000116667	C1orf21	-0.181428	0.361988	0.518901
ENSG00000122694	GLIPR2	0.224908	0.287424	0.518901
ENSG00000123360	PDE1B	-0.302596	0.236042	0.518901
ENSG00000125375	DMAC2L	-0.236787	0.272272	0.518901
ENSG00000131944	FAAP24	-0.274069	0.272043	0.518901
ENSG00000147573	TRIM55	-0.373695	0.0650452	0.518901
ENSG00000159212	CLIC6	-0.252201	0.272062	0.518901
ENSG00000176204	LRRTM4	-0.229037	0.316472	0.518901
ENSG00000177556	ATOX1	0.23264	0.319468	0.518901
ENSG00000198324	PHETA1	-0.233677	0.314041	0.51906
ENSG00000121207	LRAT	0.263533	0.25284	0.519275
ENSG00000119812	FAM98A	-0.248937	0.278812	0.51936
ENSG00000121671	CRY2	-0.300014	0.236471	0.51936
ENSG00000232838	PET117	-0.101515	0.201679	0.519411
ENSG00000114742	WDR48	0.234163	0.272925	0.519571
ENSG00000196267	ZNF836	-0.270081	0.272923	0.519571
ENSG00000093134	VNN3	0.205045	0.280114	0.519743
ENSG00000162598	C1orf87	-0.280202	0.240937	0.519825
ENSG00000196747	H2AC13	0.177579	0.279264	0.519825
ENSG00000054967	RELT	-0.255778	0.283384	0.519842
ENSG00000180914	OXTR	-0.296982	0.241088	0.520022
ENSG00000102760	RGCC	-0.24829	0.280735	0.520517
ENSG00000184967	NOC4L	-0.323021	0.210264	0.520517
ENSG00000111981	ULBP1	0.265825	0.206121	0.520561
ENSG00000070159	PTPN3	-0.218217	0.295493	0.520636
ENSG00000078795	PKD2L2	-0.25195	0.27997	0.520636
ENSG00000147164	SNX12	0.225622	0.318609	0.520636
ENSG00000257743	MGAM2	0.202425	0.27391	0.52069
ENSG00000025293	PHF20	0.221083	0.299221	0.521023
ENSG00000095066	HOOK2	-0.204509	0.344836	0.521023
ENSG00000100647	SUSD6	0.258391	0.281316	0.521023
ENSG00000138101	DTNB	0.233137	0.306234	0.521023
ENSG00000147488	ST18	-0.210269	0.274317	0.521023
ENSG00000152455	SUV39H2	0.228882	0.316084	0.521023
ENSG00000177427	MIEF2	-0.324322	0.203286	0.521023
ENSG00000213465	ARL2	-0.216293	0.364747	0.521023
ENSG00000255192	NANOGP8	-0.102566	0.254269	0.521023
ENSG00000135409	AMHR2	0.114224	0.0564726	0.521361
ENSG00000167323	STIM1	-0.203966	0.339066	0.521447
ENSG00000242485	MRPL20	-0.230099	0.306634	0.521447
ENSG00000183762	KREMEN1	0.224465	0.345472	0.52147
ENSG00000132510	KDM6B	-0.269685	0.290057	0.521548
ENSG00000196277	GRM7	-0.261306	0.274857	0.521548
ENSG00000172766	NAA16	0.217065	0.365498	0.521587
ENSG00000085871	MGST2	-0.189975	0.365652	0.521681
ENSG00000181693	OR8H1	0.254836	0.207111	0.521681
ENSG00000184389	A3GALT2	0.219477	0.216283	0.521921
ENSG00000135597	REPS1	0.226561	0.321169	0.521922
ENSG00000170468	RIOX1	-0.267485	0.263671	0.521922
ENSG00000188483	IER5L	-0.301097	0.211522	0.521922
ENSG00000159685	CHCHD6	-0.229337	0.255413	0.522035
ENSG00000105136	ZNF419	-0.321635	0.204128	0.522237
ENSG00000178741	COX5A	-0.253288	0.297363	0.522238
ENSG00000161860	SYCE2	0.11167	0.317701	0.522332
ENSG00000187608	ISG15	-0.196824	0.297705	0.522427
ENSG00000067182	TNFRSF1A	-0.259283	0.286051	0.522464
ENSG00000065427	KARS1	0.219244	0.322071	0.522924
ENSG00000281039	AC005154.5	0.21893	0.28234	0.523088
ENSG00000142544	CTU1	-0.268666	0.276231	0.523146
ENSG00000116191	RALGPS2	0.250873	0.276313	0.52324
ENSG00000116014	KISS1R	-0.258863	0.217204	0.523261
ENSG00000164066	INTU	-0.229553	0.322558	0.5234
ENSG00000107554	DNMBP	-0.2728	0.239814	0.523446
ENSG00000115085	ZAP70	-0.249615	0.243914	0.523446
ENSG00000179133	C10orf67	-0.27001	0.276588	0.523446
ENSG00000121653	MAPK8IP1	-0.242058	0.282966	0.523638
ENSG00000129009	ISLR	-0.196417	0.0279381	0.523638
ENSG00000157014	TATDN2	0.237767	0.32293	0.523638
ENSG00000094755	GABRP	-0.247997	0.276823	0.52364
ENSG00000169230	PRELID1	0.233888	0.276971	0.523855
ENSG00000154265	ABCA5	-0.205237	0.325105	0.5241
ENSG00000010810	FYN	-0.23445	0.3095	0.52422
ENSG00000177606	JUN	-0.250222	0.284426	0.52422
ENSG00000006704	GTF2IRD1	-0.333185	0.213118	0.524347
ENSG00000070785	EIF2B3	0.281188	0.240585	0.524365
ENSG00000151491	EPS8	-0.232261	0.344107	0.524365
ENSG00000205358	MT1H	-0.217522	0.205935	0.524365
ENSG00000122483	CCDC18	0.275704	0.257599	0.524566
ENSG00000167759	KLK13	0.154817	0.206075	0.524566
ENSG00000174943	KCTD13	-0.222603	0.32577	0.524566
ENSG00000185513	L3MBTL1	-0.244917	0.277679	0.524566
ENSG00000215915	ATAD3C	-0.278892	0.206137	0.524566
ENSG00000203943	SAMD13	-0.206639	0.277782	0.524571
ENSG00000196312	MFSD14C	-0.221282	0.326249	0.525125
ENSG00000157343	ARMC12	0.328219	0.0249626	0.525328
ENSG00000284024	HSPA14	-0.240942	0.258182	0.525483
ENSG00000149187	CELF1	0.236749	0.285617	0.52551
ENSG00000070526	ST6GALNAC1	-0.22966	0.345414	0.525616
ENSG00000169131	ZNF354A	-0.327555	0.214127	0.525881
ENSG00000188523	CFAP77	-0.218864	0.258529	0.525937
ENSG00000101181	MTG2	-0.203317	0.32437	0.525952
ENSG00000268696	ZNF723	0.302092	0.0281435	0.525952
ENSG00000283787	PRR33	-0.247353	0.325338	0.525952
ENSG00000109794	FAM149A	-0.276189	0.278914	0.526015
ENSG00000164953	TMEM67	-0.265669	0.279024	0.526115
ENSG00000188822	CNR2	-0.232333	0.315803	0.526115
ENSG00000069869	NEDD4	-0.239878	0.304382	0.526204
ENSG00000124831	LRRFIP1	0.235992	0.279218	0.526337
ENSG00000165671	NSD1	-0.185017	0.344731	0.526418
ENSG00000163121	NEURL3	-0.286528	0.219572	0.526498
ENSG00000166069	TMCO5A	-0.150138	0.210529	0.526797
ENSG00000115561	CHMP3	0.218941	0.279701	0.526996
ENSG00000241644	INMT	0.27056	0.246838	0.527205
ENSG00000100722	ZC3H14	0.222231	0.326799	0.527618
ENSG00000186919	ZACN	-0.249074	0.268338	0.527618
ENSG00000177710	SLC35G5	-0.248845	0.323015	0.527768
ENSG00000137076	TLN1	-0.24843	0.290978	0.528223
ENSG00000197217	ENTPD4	-0.210303	0.329161	0.528293
ENSG00000183337	BCOR	-0.252567	0.260377	0.528495
ENSG00000256061	DNAAF4	0.255133	0.28706	0.52853
ENSG00000091972	CD200	-0.181865	0.317956	0.528753
ENSG00000066248	NGEF	-0.206831	0.269245	0.52881
ENSG00000077454	LRCH4	-0.24409	0.291614	0.52881
ENSG00000119523	ALG2	0.234565	0.287307	0.52881
ENSG00000188282	RUFY4	-0.182934	0.213886	0.52881
ENSG00000286185	AC242842.3	0.34422	0.060542	0.52881
ENSG00000102001	CACNA1F	0.203438	0.269428	0.52892
ENSG00000138378	STAT4	0.163272	0.347199	0.52892
ENSG00000197272	IL27	-0.260689	0.260855	0.52892
ENSG00000120471	TP53AIP1	-0.289814	0.214059	0.528922
ENSG00000253251	SHLD3	0.159404	0.221308	0.529331
ENSG00000188428	BLOC1S5	0.257879	0.269814	0.529445
ENSG00000147789	ZNF7	-0.207601	0.314465	0.529453
ENSG00000166949	SMAD3	-0.257908	0.291314	0.529506
ENSG00000186532	SMYD4	-0.280202	0.281815	0.529522
ENSG00000080298	RFX3	0.222553	0.330672	0.529579
ENSG00000077152	UBE2T	-0.0840231	0.212397	0.529697
ENSG00000135951	TSGA10	0.242507	0.288279	0.529697
ENSG00000198799	LRIG2	0.24168	0.282038	0.529697
ENSG00000159202	UBE2Z	0.196787	0.304734	0.529982
ENSG00000180979	LRRC57	0.237906	0.261841	0.530072
ENSG00000162688	AGL	0.265594	0.270507	0.530171
ENSG00000077713	SLC25A43	-0.263256	0.282633	0.530363
ENSG00000133943	DGLUCY	-0.259716	0.282564	0.530363
ENSG00000157653	C9orf43	-0.542482	0.0253536	0.530363
ENSG00000197872	FAM49A	0.216019	0.348837	0.530363
ENSG00000114812	VIPR1	-0.230109	0.282704	0.530433
ENSG00000136448	NMT1	0.243969	0.29253	0.53083
ENSG00000111912	NCOA7	-0.23944	0.305427	0.530846
ENSG00000141002	TCF25	-0.253896	0.293544	0.530846
ENSG00000172954	LCLAT1	0.217096	0.356031	0.531013
ENSG00000142623	PADI1	-0.273177	0.210255	0.531224
ENSG00000177602	HASPIN	-0.614037	0.0610174	0.53123
ENSG00000198734	F5	0.214656	0.292989	0.531283
ENSG00000180878	C11orf42	0.216354	0.271965	0.532168
ENSG00000182359	KBTBD3	0.200183	0.209927	0.532168
ENSG00000103404	USP31	-0.264568	0.263499	0.532352
ENSG00000125430	HS3ST3B1	0.248525	0.28412	0.532352
ENSG00000146963	LUC7L2	-0.235094	0.293788	0.532352
ENSG00000163312	HELQ	0.275145	0.263546	0.532352
ENSG00000104951	IL4I1	-0.235975	0.333479	0.532366
ENSG00000125863	MKKS	0.257665	0.250777	0.532366
ENSG00000186409	CCDC30	-0.236774	0.306742	0.532366
ENSG00000205420	KRT6A	0.173671	0.333528	0.532366
ENSG00000254685	FPGT	0.251461	0.263726	0.532366
ENSG00000101856	PGRMC1	-0.228582	0.290919	0.532481
ENSG00000114268	PFKFB4	0.229059	0.333968	0.532481
ENSG00000123908	AGO2	-0.249483	0.292065	0.532481
ENSG00000144481	TRPM8	0.218522	0.291007	0.532481
ENSG00000161609	CCDC155	-0.168123	0.284667	0.532481
ENSG00000166164	BRD7	0.208037	0.30719	0.532481
ENSG00000171405	XAGE5	0.211012	0.210487	0.532481
ENSG00000172315	TP53RK	0.268834	0.251126	0.532481
ENSG00000224877	NDUFAF8	-0.217746	0.290903	0.532481
ENSG00000183137	CEP57L1	-0.256236	0.264185	0.53266
ENSG00000014138	POLA2	-0.291917	0.264387	0.533004
ENSG00000001629	ANKIB1	0.2274	0.294929	0.533152
ENSG00000085978	ATG16L1	0.231734	0.334627	0.533152
ENSG00000135272	MDFIC	-0.277148	0.247303	0.533152
ENSG00000162065	TBC1D24	-0.277756	0.264568	0.533152
ENSG00000122367	LDB3	-0.215278	0.214863	0.533178
ENSG00000125885	MCM8	-0.26574	0.251799	0.533402
ENSG00000105352	CEACAM4	0.219017	0.295266	0.533508
ENSG00000179914	ITLN1	0.173999	0.215057	0.533508
ENSG00000248109	MARCOL	0.0735853	0.068283	0.533519
ENSG00000167695	TLCD3A	-0.210682	0.323327	0.533543
ENSG00000105261	OVOL3	-1.2801	0.0256363	0.533625
ENSG00000183549	ACSM5	0.186813	0.26523	0.533896
ENSG00000196497	IPO4	-0.232725	0.332715	0.533896
ENSG00000175582	RAB6A	0.23778	0.308818	0.533903
ENSG00000213523	SRA1	0.230797	0.286133	0.53407
ENSG00000086205	FOLH1	-0.233823	0.265455	0.534079
ENSG00000104805	NUCB1	-0.258676	0.296849	0.534079
ENSG00000135999	EPC2	0.211353	0.335928	0.534303
ENSG00000077380	DYNC1I2	-0.232175	0.336015	0.534378
ENSG00000156535	CD109	-0.265153	0.252732	0.53449
ENSG00000154928	EPHB1	0.247818	0.286675	0.534701
ENSG00000160049	DFFA	-0.265521	0.265922	0.534702
ENSG00000264343	NOTCH2NLA	0.226142	0.286745	0.534706
ENSG00000165804	ZNF219	-0.265655	0.293319	0.534942
ENSG00000108641	B9D1	-0.224543	0.293716	0.535527
ENSG00000150676	CCDC83	0.166094	0.325108	0.535527
ENSG00000170542	SERPINB9	0.239452	0.287322	0.535527
ENSG00000072609	CHFR	-0.200796	0.287596	0.535724
ENSG00000078967	UBE2D4	-0.226807	0.337325	0.535724
ENSG00000142065	ZFP14	-0.240209	0.287528	0.535724
ENSG00000163534	FCRL1	0.226561	0.249329	0.535724
ENSG00000189129	PLAC9	-0.265697	0.287597	0.535724
ENSG00000159374	M1AP	0.270201	0.216639	0.535805
ENSG00000163558	PRKCI	0.243637	0.29414	0.535805
ENSG00000154188	ANGPT1	-0.172626	0.212801	0.535947
ENSG00000129128	SPCS3	0.214918	0.310669	0.536002
ENSG00000108829	LRRC59	0.203769	0.357163	0.536111
ENSG00000197603	CPLANE1	0.259524	0.267276	0.53641
ENSG00000105792	CFAP69	-0.208543	0.357482	0.536464
ENSG00000029363	BCLAF1	0.204505	0.35582	0.536485
ENSG00000119906	SLF2	0.19941	0.383636	0.536934
ENSG00000112249	ASCC3	-0.204955	0.267708	0.537022
ENSG00000139679	LPAR6	0.23814	0.298576	0.537206
ENSG00000154889	MPPE1	-0.233793	0.288802	0.537206
ENSG00000139182	CLSTN3	-0.262843	0.288856	0.537242
ENSG00000131095	GFAP	-0.262673	0.288952	0.537358
ENSG00000065328	MCM10	-0.254849	0.219906	0.537409
ENSG00000110719	TCIRG1	-0.249969	0.315426	0.537426
ENSG00000112499	SLC22A2	-0.119012	0.213867	0.537426
ENSG00000125459	MSTO1	-0.254348	0.289079	0.537426
ENSG00000155755	TMEM237	-0.187226	0.327309	0.537426
ENSG00000162148	PPP1R32	-0.237582	0.268267	0.537426
ENSG00000167772	ANGPTL4	-0.236403	0.289092	0.537426
ENSG00000170293	CMTM8	-0.243076	0.219991	0.537426
ENSG00000106804	C5	0.259677	0.255259	0.537545
ENSG00000148297	MED22	-0.287746	0.255258	0.537545
ENSG00000072110	ACTN1	-0.236278	0.300395	0.537611
ENSG00000143369	ECM1	-0.253475	0.295972	0.537611
ENSG00000166391	MOGAT2	-0.170447	0.0717913	0.537611
ENSG00000172809	RPL38	0.234292	0.300378	0.537611
ENSG00000203857	HSD3B1	-0.122876	0.277316	0.537611
ENSG00000123243	ITIH5	-0.268971	0.268675	0.537694
ENSG00000186684	CYP27C1	-0.254255	0.289765	0.537792
ENSG00000181625	SLX1B	-0.271852	0.290008	0.538115
ENSG00000197024	ZNF398	0.256351	0.289978	0.538115
ENSG00000138686	BBS7	-0.18841	0.290165	0.538343
ENSG00000109606	DHX15	-0.225565	0.290275	0.538484
ENSG00000119522	DENND1A	-0.214901	0.313298	0.538502
ENSG00000101474	APMAP	0.219424	0.340988	0.538798
ENSG00000133818	RRAS2	-0.239452	0.26949	0.538798
ENSG00000136100	VPS36	0.247282	0.290604	0.538798
ENSG00000143363	PRUNE1	0.257874	0.256281	0.538798
ENSG00000156515	HK1	0.187486	0.313729	0.538798
ENSG00000167264	DUS2	-0.25078	0.26957	0.538798
ENSG00000174013	FBXO45	-0.219365	0.329017	0.538798
ENSG00000103202	NME4	-0.253188	0.297506	0.539225
ENSG00000113088	GZMK	0.185208	0.0695817	0.539225
ENSG00000131504	DIAPH1	-0.225682	0.298562	0.539225
ENSG00000177599	ZNF491	-0.225833	0.291085	0.539225
ENSG00000167014	TERB2	-0.214188	0.27004	0.539282
ENSG00000121644	DESI2	0.276683	0.256961	0.539476
ENSG00000162949	CAPN13	-0.253557	0.291294	0.539476
ENSG00000155229	MMS19	-0.227737	0.297976	0.539541
ENSG00000166033	HTRA1	-0.227792	0.291451	0.539541
ENSG00000197265	GTF2E2	0.247776	0.270303	0.539541
ENSG00000184984	CHRM5	0.239224	0.298137	0.539769
ENSG00000106952	TNFSF8	0.195678	0.340308	0.539816
ENSG00000110077	MS4A6A	0.24429	0.291764	0.539912
ENSG00000100652	SLC10A1	0.264692	0.270739	0.540107
ENSG00000258691	AL355102.2	0.201315	0.0628736	0.540128
ENSG00000105131	EPHX3	-0.246588	0.219913	0.540152
ENSG00000136213	CHST12	-0.268708	0.257586	0.540152
ENSG00000173530	TNFRSF10D	0.205287	0.388317	0.540169
ENSG00000168026	TTC21A	0.213988	0.360651	0.54026
ENSG00000185022	MAFF	0.243638	0.308343	0.54026
ENSG00000176720	BOK	-0.182918	0.271052	0.540287
ENSG00000170923	OR7G2	-0.231227	0.3308	0.540305
ENSG00000143545	RAB13	0.222955	0.326476	0.540585
ENSG00000130714	POMT1	-0.257031	0.29254	0.54065
ENSG00000172350	ABCG4	-0.145597	0.0699627	0.54081
ENSG00000104228	TRIM35	-0.245797	0.299282	0.540881
ENSG00000139266	MARCHF9	-0.257542	0.299313	0.540881
ENSG00000134551	PRH2	-0.240674	0.220505	0.540893
ENSG00000166106	ADAMTS15	-0.305996	0.0262807	0.54102
ENSG00000257390	AC023055.1	-0.261408	0.271707	0.54102
ENSG00000130821	SLC6A8	-0.198077	0.363408	0.541024
ENSG00000135127	BICDL1	0.250216	0.293018	0.541024
ENSG00000146576	C7orf26	-0.248404	0.299703	0.541161
ENSG00000164091	WDR82	0.220499	0.29316	0.541161
ENSG00000129187	DCTD	-0.201397	0.389845	0.541215
ENSG00000167842	MIS12	-0.248439	0.28092	0.541231
ENSG00000128609	NDUFA5	0.216769	0.344101	0.541233
ENSG00000183248	PRR36	-0.208046	0.0603274	0.541233
ENSG00000188649	CC2D2B	0.225439	0.344239	0.541368
ENSG00000179562	GCC1	0.247628	0.25887	0.541384
ENSG00000004478	FKBP4	0.236057	0.293716	0.541564
ENSG00000112078	KCTD20	-0.219081	0.317094	0.541564
ENSG00000141255	SPATA22	-0.0354987	0.0632554	0.541564
ENSG00000181555	SETD2	0.216859	0.303638	0.541564
ENSG00000047648	ARHGAP6	-0.217211	0.339302	0.541628
ENSG00000082146	STRADB	0.285465	0.217722	0.541628
ENSG00000103024	NME3	-0.311341	0.218125	0.541628
ENSG00000106399	RPA3	0.247051	0.259472	0.541628
ENSG00000111269	CREBL2	0.1858	0.391255	0.541628
ENSG00000118816	CCNI	0.238593	0.304945	0.541628
ENSG00000120262	CCDC170	-0.24217	0.300671	0.541628
ENSG00000122390	NAA60	0.195486	0.362812	0.541628
ENSG00000125551	PLGLB2	0.24997	0.294329	0.541628
ENSG00000129354	AP1M2	-0.245435	0.294191	0.541628
ENSG00000135486	HNRNPA1	-0.235663	0.294325	0.541628
ENSG00000137502	RAB30	-0.244512	0.281985	0.541628
ENSG00000137841	PLCB2	-0.199441	0.369796	0.541628
ENSG00000140986	RPL3L	0.227837	0.300564	0.541628
ENSG00000150281	CTF1	-0.262377	0.281823	0.541628
ENSG00000161642	ZNF385A	-0.214804	0.363198	0.541628
ENSG00000161800	RACGAP1	-0.234942	0.30064	0.541628
ENSG00000171222	SCAND1	-0.22088	0.36497	0.541628
ENSG00000173451	THAP2	0.177311	0.294247	0.541628
ENSG00000172640	OR10AD1	0.18677	0.0605576	0.54165
ENSG00000065057	NTHL1	-0.239808	0.282265	0.541729
ENSG00000160993	ALKBH4	-0.262952	0.301248	0.541729
ENSG00000172476	RAB40A	-0.195002	0.0704188	0.541729
ENSG00000187021	PNLIPRP1	-0.248155	0.294619	0.541729
ENSG00000198874	TYW1	0.249458	0.294555	0.541729
ENSG00000048540	LMO3	-0.227699	0.273702	0.542135
ENSG00000121454	LHX4	0.247658	0.218954	0.542135
ENSG00000130881	LRP3	-0.263064	0.22452	0.542135
ENSG00000148655	LRMDA	0.222825	0.346024	0.542135
ENSG00000152078	TLCD4	0.192202	0.294996	0.542135
ENSG00000162607	USP1	0.242103	0.295091	0.542135
ENSG00000134489	HRH4	0.239123	0.273857	0.542378
ENSG00000132386	SERPINF1	-0.222658	0.366387	0.542586
ENSG00000242259	C22orf39	0.188702	0.343775	0.542644
ENSG00000011052	NME1-NME2	0.121319	0.0265136	0.54269
ENSG00000157404	KIT	-0.236322	0.295633	0.542801
ENSG00000110844	PRPF40B	-0.235696	0.302467	0.542953
ENSG00000128594	LRRC4	-0.262821	0.303446	0.542953
ENSG00000170485	NPAS2	-0.253005	0.283342	0.542953
ENSG00000286239	AC093884.1	0.239596	0.0707255	0.542953
ENSG00000172421	EFCAB3	-0.212745	0.347386	0.543391
ENSG00000181722	ZBTB20	-0.21131	0.347537	0.543564
ENSG00000197483	ZNF628	-0.218506	0.341581	0.54363
ENSG00000216490	IFI30	0.230539	0.323189	0.54363
ENSG00000213639	PPP1CB	0.232333	0.312817	0.543645
ENSG00000052749	RRP12	0.215306	0.36595	0.543668
ENSG00000168806	LCMT2	-0.294946	0.225571	0.543668
ENSG00000139289	PHLDA1	-0.221466	0.347892	0.543739
ENSG00000172878	METAP1D	0.135191	0.223368	0.543773
ENSG00000153930	ANKFN1	-0.257717	0.275138	0.543774
ENSG00000183741	CBX6	-0.267094	0.275385	0.5442
ENSG00000089169	RPH3A	0.206044	0.368412	0.544378
ENSG00000087157	PGS1	-0.24596	0.3083	0.544512
ENSG00000130962	PRRG1	0.261722	0.226152	0.544512
ENSG00000168071	CCDC88B	-0.247721	0.320862	0.544512
ENSG00000125046	SSUH2	-0.245674	0.297435	0.544735
ENSG00000163788	SNRK	0.239807	0.297404	0.544735
ENSG00000176410	DNAJC30	-0.263544	0.275881	0.544735
ENSG00000164011	ZNF691	-0.279021	0.226473	0.545032
ENSG00000074219	TEAD2	-0.203505	0.234009	0.545145
ENSG00000117318	ID3	-0.225719	0.276187	0.545149
ENSG00000158683	PKD1L1	0.240118	0.285275	0.545152
ENSG00000139117	CPNE8	0.316562	0.201737	0.545332
ENSG00000138650	PCDH10	0.304772	0.0300831	0.545388
ENSG00000188643	S100A16	-0.189818	0.304708	0.545388
ENSG00000089737	DDX24	-0.220232	0.298209	0.545624
ENSG00000128578	STRIP2	-0.239817	0.276649	0.545681
ENSG00000146374	RSPO3	0.201544	0.0613551	0.545725
ENSG00000105516	DBP	-0.239792	0.34443	0.546434
ENSG00000144550	CPNE9	0.176384	0.227488	0.546434
ENSG00000155313	USP25	0.203376	0.298998	0.546434
ENSG00000162722	TRIM58	0.276154	0.221892	0.546434
ENSG00000163072	NOSTRIN	-0.196331	0.344711	0.546434
ENSG00000166866	MYO1A	-0.154447	0.225066	0.546434
ENSG00000169045	HNRNPH1	-0.200553	0.326121	0.546434
ENSG00000197620	CXorf40A	-0.281108	0.263786	0.546434
ENSG00000239305	RNF103	0.212531	0.350739	0.546434
ENSG00000286001	AC021087.5	0.284468	0.221004	0.546434
ENSG00000211460	TSN	0.242799	0.299152	0.546524
ENSG00000096696	DSP	-0.282824	0.264217	0.54661
ENSG00000114670	NEK11	-0.293171	0.264176	0.54661
ENSG00000115844	DLX2	0.182313	0.0302329	0.54661
ENSG00000123416	TUBA1B	-0.239281	0.316059	0.54661
ENSG00000130204	TOMM40	-0.251804	0.27785	0.54661
ENSG00000136848	DAB2IP	-0.251153	0.221955	0.54661
ENSG00000140274	DUOXA2	-0.261822	0.227947	0.54661
ENSG00000178053	MLF1	0.164745	0.277763	0.54661
ENSG00000184517	ZFP1	0.178887	0.299458	0.54661
ENSG00000188997	KCTD21	0.267743	0.259755	0.54661
ENSG00000284373	TAF11L2	-0.0373631	0.0220936	0.54661
ENSG00000170860	LSM3	-0.271095	0.222106	0.546917
ENSG00000015475	BID	0.23062	0.327041	0.547053
ENSG00000065989	PDE4A	-0.216317	0.349109	0.547299
ENSG00000073910	FRY	0.205554	0.372265	0.547335
ENSG00000182983	ZNF662	-0.255579	0.264743	0.547335
ENSG00000152990	ADGRA3	-0.24613	0.203281	0.547408
ENSG00000122642	FKBP9	-0.288144	0.260439	0.547581
ENSG00000234719	NPIPB2	-0.230839	0.307167	0.54769
ENSG00000138646	HERC5	0.251604	0.203521	0.547865
ENSG00000136449	MYCBPAP	-0.229979	0.352712	0.547958
ENSG00000196361	ELAVL3	-0.154746	0.236378	0.548053
ENSG00000168502	MTCL1	0.207783	0.288413	0.5486
ENSG00000119965	C10orf88	0.23816	0.288602	0.548878
ENSG00000148942	SLC5A12	-0.242738	0.279465	0.548878
ENSG00000160097	FNDC5	-0.245994	0.222978	0.54931
ENSG00000127863	TNFRSF19	-0.260414	0.279794	0.549397
ENSG00000085760	MTIF2	0.242158	0.301813	0.549436
ENSG00000105698	USF2	0.227185	0.301765	0.549436
ENSG00000164970	FAM219A	-0.248817	0.279943	0.549436
ENSG00000286169	AHRR	0.231151	0.22962	0.549436
ENSG00000170017	ALCAM	-0.241292	0.325959	0.549479
ENSG00000005961	ITGA2B	0.162685	0.229814	0.549624
ENSG00000170275	CRTAP	-0.255917	0.280108	0.549624
ENSG00000155980	KIF5A	0.196877	0.0621327	0.549707
ENSG00000109255	NMU	0.0759467	0.0749531	0.550036
ENSG00000155729	KCTD18	0.203994	0.337521	0.550036
ENSG00000116574	RHOU	0.20163	0.402209	0.550258
ENSG00000177663	IL17RA	-0.244562	0.329997	0.55034
ENSG00000123106	CCDC91	0.193249	0.373683	0.550545
ENSG00000088298	EDEM2	0.203117	0.353362	0.550692
ENSG00000000938	FGR	0.234864	0.314199	0.550703
ENSG00000142528	ZNF473	-0.280907	0.267261	0.550745
ENSG00000173598	NUDT4	0.24076	0.28101	0.550745
ENSG00000060339	CCAR1	0.206545	0.35261	0.550812
ENSG00000092621	PHGDH	-0.274345	0.232944	0.55092
ENSG00000163001	CFAP36	0.223741	0.303274	0.551053
ENSG00000147955	SIGMAR1	-0.237737	0.281452	0.551238
ENSG00000164620	RELL2	-0.291836	0.22436	0.551238
ENSG00000166762	CATSPER2	0.255685	0.281478	0.551238
ENSG00000124256	ZBP1	0.206925	0.356085	0.551285
ENSG00000197951	ZNF71	-0.263655	0.224462	0.55131
ENSG00000171791	BCL2	-0.243659	0.303657	0.551366
ENSG00000162711	NLRP3	0.229788	0.311677	0.551543
ENSG00000225697	SLC26A6	-0.249818	0.303824	0.551543
ENSG00000121210	TMEM131L	0.235619	0.303917	0.551648
ENSG00000285772	AC000120.3	0.0324805	0.22909	0.552114
ENSG00000110852	CLEC2B	0.221393	0.331992	0.552392
ENSG00000133216	EPHB2	-0.222719	0.304426	0.552392
ENSG00000103018	CYB5B	-0.248027	0.264132	0.552609
ENSG00000179051	RCC2	-0.283779	0.264138	0.552609
ENSG00000105750	ZNF85	-0.252759	0.311577	0.552757
ENSG00000196502	SULT1A1	-0.253645	0.264269	0.552757
ENSG00000099331	MYO9B	-0.230895	0.31285	0.552852
ENSG00000110911	SLC11A2	0.219701	0.312894	0.552852
ENSG00000129245	FXR2	-0.230924	0.304934	0.552852
ENSG00000185905	C16orf54	0.221797	0.357761	0.552852
ENSG00000198648	STK39	-0.239025	0.268966	0.552852
ENSG00000067445	TRO	0.169274	0.31201	0.552958
ENSG00000107968	MAP3K8	0.233844	0.316525	0.552958
ENSG00000129480	DTD2	0.264649	0.283094	0.552958
ENSG00000141562	NARF	0.224234	0.329519	0.552958
ENSG00000186566	GPATCH8	0.200255	0.356126	0.552958
ENSG00000144306	SCRN3	0.210332	0.356182	0.55298
ENSG00000198176	TFDP1	-0.226415	0.32975	0.553122
ENSG00000075539	FRYL	-0.200027	0.377041	0.553194
ENSG00000065526	SPEN	0.195747	0.315902	0.553256
ENSG00000137801	THBS1	-0.206778	0.322497	0.553256
ENSG00000086504	MRPL28	-0.248393	0.283519	0.553322
ENSG00000187634	SAMD11	0.104536	0.0757768	0.553322
ENSG00000189227	C15orf61	-0.250382	0.232635	0.553366
ENSG00000079112	CDH17	0.239731	0.305823	0.553386
ENSG00000137135	ARHGEF39	0.257453	0.230304	0.553386
ENSG00000140199	SLC12A6	0.220352	0.317321	0.553494
ENSG00000139405	RITA1	0.166825	0.352704	0.553586
ENSG00000055955	ITIH4	0.197637	0.312923	0.553663
ENSG00000073008	PVR	-0.242197	0.306355	0.554095
ENSG00000113068	PFDN1	-0.214307	0.359586	0.554214
ENSG00000124782	RREB1	-0.206468	0.306482	0.554214
ENSG00000152213	ARL11	-0.191608	0.378328	0.554214
ENSG00000084092	NOA1	0.247748	0.293784	0.554458
ENSG00000115718	PROC	0.139642	0.353734	0.554566
ENSG00000154258	ABCA9	0.199023	0.380617	0.554566
ENSG00000183747	ACSM2A	0.199931	0.359959	0.554566
ENSG00000256797	KLRF2	0.129202	0.0275309	0.554566
ENSG00000006283	CACNA1G	-0.251158	0.306979	0.554587
ENSG00000088826	SMOX	-0.185015	0.408105	0.554587
ENSG00000137819	PAQR5	-0.270119	0.284787	0.55465
ENSG00000072133	RPS6KA6	-0.211739	0.353952	0.554653
ENSG00000145888	GLRA1	0.231447	0.231305	0.554707
ENSG00000073331	ALPK1	0.227301	0.335082	0.55485
ENSG00000023892	DEF6	-0.231922	0.331764	0.55502
ENSG00000122550	KLHL7	0.256918	0.266543	0.55502
ENSG00000135631	RAB11FIP5	-0.274349	0.228241	0.55507
ENSG00000164323	CFAP97	0.252779	0.285199	0.55507
ENSG00000172757	CFL1	0.232683	0.319098	0.55519
ENSG00000100739	BDKRB1	0.189031	0.409472	0.555441
ENSG00000141380	SS18	0.202227	0.361288	0.555441
ENSG00000165269	AQP7	-0.220388	0.361287	0.555441
ENSG00000170788	DYDC1	-0.200425	0.308016	0.555441
ENSG00000175279	CENPS	0.173645	0.294864	0.555441
ENSG00000273899	NOL12	0.251122	0.271597	0.555441
ENSG00000275832	ARHGAP23	-0.209582	0.271578	0.555441
ENSG00000053371	AKR7A2	-0.257613	0.285858	0.555718
ENSG00000165185	KIAA1958	0.21906	0.355283	0.555719
ENSG00000198844	ARHGEF15	0.159554	0.348968	0.55583
ENSG00000150756	ATPSCKMT	-0.231355	0.272071	0.555912
ENSG00000174606	ANGEL2	0.184772	0.361835	0.555912
ENSG00000021574	SPAST	-0.182271	0.344454	0.555914
ENSG00000128513	POT1	-0.238257	0.286211	0.555914
ENSG00000140853	NLRC5	0.238641	0.320011	0.555914
ENSG00000198863	RUNDC1	-0.22019	0.315494	0.555914
ENSG00000111291	GPRC5D	0.170237	0.242669	0.556118
ENSG00000180787	ZFP3	0.253173	0.242686	0.556118
ENSG00000275572	GRIFIN	-0.155012	0.0227978	0.556142
ENSG00000164031	DNAJB14	0.217503	0.308892	0.556147
ENSG00000268173	AC007192.1	0.222898	0.349607	0.556147
ENSG00000129255	MPDU1	-0.206285	0.345178	0.556666
ENSG00000067141	NEO1	-0.207944	0.309286	0.556713
ENSG00000197961	ZNF121	-0.183879	0.309323	0.556715
ENSG00000104112	SCG3	0.23802	0.309431	0.556845
ENSG00000100344	PNPLA3	-0.229081	0.235637	0.557148
ENSG00000114942	EEF1B2	0.166611	0.389401	0.557148
ENSG00000117691	NENF	0.252513	0.237996	0.557148
ENSG00000130695	CEP85	0.220394	0.309775	0.557148
ENSG00000184349	EFNA5	0.193833	0.296666	0.557148
ENSG00000119969	HELLS	0.256137	0.273354	0.557151
ENSG00000155846	PPARGC1B	-0.256137	0.296884	0.557151
ENSG00000164406	LEAP2	0.258738	0.28735	0.557151
ENSG00000175556	LONRF3	0.209077	0.36349	0.557151
ENSG00000215252	GOLGA8B	0.220948	0.360617	0.557151
ENSG00000277149	TYW1B	0.19418	0.287564	0.557248
ENSG00000163812	ZDHHC3	0.207258	0.334663	0.557304
ENSG00000168993	CPLX1	0.100415	0.0637841	0.557304
ENSG00000078674	PCM1	0.214586	0.338403	0.557411
ENSG00000136152	COG3	0.1996	0.346359	0.557411
ENSG00000188994	ZNF292	0.224682	0.321808	0.557411
ENSG00000143641	GALNT2	0.239995	0.310458	0.557484
ENSG00000153044	CENPH	-0.249166	0.287887	0.557484
ENSG00000226742	HSBP1L1	0.226533	0.317389	0.557484
ENSG00000100823	APEX1	0.239885	0.310579	0.557638
ENSG00000230657	PRB4	-0.122965	0.230151	0.557689
ENSG00000137831	UACA	0.256139	0.274151	0.557929
ENSG00000100991	TRPC4AP	0.175861	0.383861	0.558069
ENSG00000160785	SLC25A44	0.192129	0.385704	0.558069
ENSG00000231738	TSPAN19	-0.209782	0.364779	0.558069
ENSG00000134440	NARS1	0.228105	0.311095	0.558155
ENSG00000170577	SIX2	-0.226956	0.230025	0.558155
ENSG00000168092	PAFAH1B2	0.169062	0.391281	0.55821
ENSG00000066405	CLDN18	-0.260352	0.288673	0.558252
ENSG00000230667	SETSIP	0.185222	0.23024	0.558486
ENSG00000184840	TMED9	0.212337	0.336094	0.558489
ENSG00000113361	CDH6	0.279542	0.244921	0.558622
ENSG00000153291	SLC25A27	0.242734	0.311567	0.558622
ENSG00000167280	ENGASE	-0.330295	0.211003	0.558622
ENSG00000170638	TRABD	-0.219349	0.365648	0.558622
ENSG00000180329	CCDC43	0.241658	0.298568	0.558622
ENSG00000100124	ANKRD54	-0.268769	0.289193	0.558747
ENSG00000165113	GKAP1	-0.249765	0.2757	0.559932
ENSG00000175294	CATSPER1	0.246853	0.289856	0.559932
ENSG00000275152	CCL16	0.281281	0.231556	0.559932
ENSG00000184216	IRAK1	-0.235714	0.312746	0.56019
ENSG00000057757	PITHD1	0.260604	0.271303	0.560375
ENSG00000172551	MUCL1	0.205291	0.290244	0.560396
ENSG00000123352	SPATS2	-0.218572	0.313063	0.560503
ENSG00000197363	ZNF517	-0.254735	0.290341	0.560503
ENSG00000128607	KLHDC10	-0.176791	0.388324	0.560504
ENSG00000135457	TFCP2	0.216698	0.320228	0.560603
ENSG00000188295	ZNF669	0.192802	0.320221	0.560603
ENSG00000131115	ZNF227	0.255718	0.290647	0.560632
ENSG00000157502	PWWP3B	-0.0957354	0.0326739	0.560632
ENSG00000163536	SERPINI1	0.179171	0.235938	0.560632
ENSG00000189430	NCR1	-0.202435	0.388624	0.560632
ENSG00000101236	RNF24	0.230577	0.313454	0.560693
ENSG00000183484	GPR132	-0.20376	0.387071	0.560704
ENSG00000183508	TENT5C	0.227881	0.3004	0.560704
ENSG00000184194	GPR173	0.241479	0.232748	0.560704
ENSG00000198178	CLEC4C	-0.188248	0.290788	0.560704
ENSG00000072818	ACAP1	-0.24792	0.313831	0.560879
ENSG00000124610	H1-1	0.13625	0.0645663	0.560879
ENSG00000125787	GNRH2	-0.265617	0.232025	0.560879
ENSG00000140527	WDR93	-0.237798	0.31395	0.560879
ENSG00000145349	CAMK2D	-0.181404	0.417181	0.560879
ENSG00000166025	AMOTL1	-0.237505	0.232086	0.560879
ENSG00000274736	CCL23	-0.193967	0.276831	0.560879
ENSG00000147655	RSPO2	-0.267431	0.276988	0.560954
ENSG00000159069	FBXW5	-0.234025	0.314099	0.561019
ENSG00000087586	AURKA	0.253961	0.291536	0.561215
ENSG00000099624	ATP5F1D	-0.221942	0.368765	0.561215
ENSG00000134287	ARF3	-0.177526	0.339381	0.561215
ENSG00000137145	DENND4C	-0.178267	0.389872	0.561215
ENSG00000198142	SOWAHC	-0.286927	0.23294	0.561249
ENSG00000153404	PLEKHG4B	-0.481913	0.0677379	0.561418
ENSG00000120742	SERP1	0.195993	0.34368	0.562442
ENSG00000141441	GAREM1	0.204293	0.363284	0.562442
ENSG00000079459	FDFT1	0.222289	0.352087	0.562793
ENSG00000067177	PHKA1	-0.391243	0.0754563	0.562816
ENSG00000087884	AAMDC	0.243418	0.31563	0.562816
ENSG00000138795	LEF1	-0.145712	0.302345	0.562816
ENSG00000144028	SNRNP200	-0.123123	0.370114	0.562816
ENSG00000174705	SH3PXD2B	-0.217946	0.322634	0.562816
ENSG00000204390	HSPA1L	0.24043	0.292708	0.562816
ENSG00000066697	MSANTD3	0.199726	0.322777	0.562892
ENSG00000114503	NCBP2	0.241179	0.315917	0.563013
ENSG00000121897	LIAS	0.227131	0.340928	0.563013
ENSG00000159885	ZNF222	0.209506	0.273943	0.563013
ENSG00000161921	CXCL16	0.21332	0.333363	0.563013
ENSG00000115286	NDUFS7	-0.210245	0.368778	0.563214
ENSG00000084112	SSH1	0.181889	0.397518	0.563226
ENSG00000185261	KIAA0825	0.205771	0.316157	0.563226
ENSG00000165898	ISCA2	0.280369	0.242997	0.563326
ENSG00000099203	TMED1	-0.27833	0.274286	0.563399
ENSG00000124257	NEURL2	-0.169651	0.358112	0.563434
ENSG00000167553	TUBA1C	-0.206548	0.371174	0.563434
ENSG00000042445	RETSAT	-0.18879	0.369423	0.563752
ENSG00000077585	GPR137B	-0.205533	0.371482	0.563752
ENSG00000163956	LRPAP1	-0.22517	0.345421	0.563829
ENSG00000125388	GRK4	0.230711	0.303556	0.564036
ENSG00000184276	DEFB108B	-0.0726592	0.241167	0.564072
ENSG00000136630	HLX	-0.24194	0.317046	0.564079
ENSG00000152147	GEMIN6	-0.248197	0.294062	0.564079
ENSG00000164674	SYTL3	-0.242191	0.317101	0.564079
ENSG00000260238	PMF1-BGLAP	0.217612	0.249227	0.564079
ENSG00000078053	AMPH	0.183823	0.317185	0.564165
ENSG00000111328	CDK2AP1	0.20511	0.370132	0.564198
ENSG00000123405	NFE2	0.21571	0.31729	0.564224
ENSG00000283268	TEX54	-0.201831	0.304025	0.564334
ENSG00000006453	BAIAP2L1	0.215028	0.354369	0.564367
ENSG00000160570	DEDD2	-0.223266	0.335059	0.564367
ENSG00000133250	ZNF414	-0.259587	0.275441	0.564623
ENSG00000130294	KIF1A	-0.0891614	0.249709	0.564661
ENSG00000127922	SEM1	-0.19572	0.372827	0.564773
ENSG00000155970	MICU3	-0.203092	0.235938	0.56486
ENSG00000138231	DBR1	0.254606	0.280493	0.56498
ENSG00000148396	SEC16A	-0.189302	0.373111	0.565012
ENSG00000286102	AP000552.6	-0.221181	0.242068	0.565096
ENSG00000197584	KCNMB2	0.098023	0.28068	0.565166
ENSG00000204520	MICA	-0.213933	0.325441	0.565299
ENSG00000117010	ZNF684	-0.229989	0.325495	0.56533
ENSG00000178904	DPY19L3	0.230236	0.31859	0.565642
ENSG00000145920	CPLX2	-0.0843816	0.242462	0.565696
ENSG00000151694	ADAM17	0.224195	0.318705	0.565718
ENSG00000197312	DDI2	-0.25857	0.295694	0.565839
ENSG00000133985	TTC9	-0.257057	0.29581	0.565999
ENSG00000115525	ST3GAL5	-0.199413	0.374299	0.566109
ENSG00000173805	HAP1	0.168753	0.305617	0.566109
ENSG00000123154	WDR83	-0.29217	0.23646	0.566203
ENSG00000121879	PIK3CA	-0.170331	0.396103	0.56652
ENSG00000137275	RIPK1	0.185842	0.371743	0.56665
ENSG00000197081	IGF2R	0.22342	0.337191	0.56665
ENSG00000151135	TMEM263	0.218453	0.319765	0.567026
ENSG00000196684	HSH2D	0.196626	0.39675	0.567167
ENSG00000239713	APOBEC3G	-0.196412	0.375294	0.567167
ENSG00000162368	CMPK1	0.201045	0.375491	0.567358
ENSG00000205212	CCDC144NL	-0.192005	0.236666	0.567358
ENSG00000100243	CYB5R3	-0.19409	0.331076	0.567388
ENSG00000140367	UBE2Q2	-0.23874	0.327413	0.567388
ENSG00000160013	PTGIR	-0.243651	0.320186	0.567388
ENSG00000166575	TMEM135	0.253556	0.282483	0.567388
ENSG00000181019	NQO1	0.186004	0.375806	0.567493
ENSG00000168546	GFRA2	-0.183073	0.362638	0.567533
ENSG00000242419	PCDHGC4	-0.166228	0.251857	0.567533
ENSG00000121057	AKAP1	-0.280316	0.237509	0.567678
ENSG00000132874	SLC14A2	0.244251	0.237039	0.567678
ENSG00000133863	TEX15	-0.214368	0.238134	0.568069
ENSG00000197415	VEPH1	-0.128774	0.363473	0.568464
ENSG00000254470	AP5B1	-0.234523	0.346755	0.568464
ENSG00000042980	ADAM28	0.198998	0.373772	0.56859
ENSG00000064199	SPA17	0.192139	0.298158	0.56869
ENSG00000143889	HNRNPLL	0.222083	0.321476	0.56869
ENSG00000147872	PLIN2	0.218141	0.329716	0.56869
ENSG00000163673	DCLK3	0.263275	0.0796993	0.56869
ENSG00000256646	AC010132.3	0.139814	0.363854	0.56869
ENSG00000054793	ATP9A	-0.236753	0.321674	0.568873
ENSG00000106266	SNX8	-0.18748	0.404468	0.568873
ENSG00000164587	RPS14	0.205191	0.33962	0.568968
ENSG00000173110	HSPA6	0.233015	0.333788	0.568968
ENSG00000163518	FCRL4	-0.105292	0.0662081	0.56901
ENSG00000164024	METAP1	0.260812	0.283926	0.56901
ENSG00000196381	ZNF781	0.159704	0.37558	0.56901
ENSG00000147234	FRMPD3	0.243801	0.24253	0.569168
ENSG00000131323	TRAF3	0.195869	0.33433	0.569342
ENSG00000160691	SHC1	-0.167977	0.359678	0.569342
ENSG00000175470	PPP2R2D	-0.205218	0.397843	0.569342
ENSG00000180423	HARBI1	0.270339	0.238815	0.569342
ENSG00000184304	PRKD1	-0.220433	0.0770316	0.569342
ENSG00000004059	ARF5	0.213838	0.348088	0.569356
ENSG00000172530	BANP	0.223939	0.340285	0.56938
ENSG00000177192	PUS1	-0.250706	0.299164	0.569529
ENSG00000111581	NUP107	0.255825	0.284691	0.569601
ENSG00000127980	PEX1	0.235158	0.322742	0.569601
ENSG00000167767	KRT80	-0.255018	0.309217	0.569601
ENSG00000181036	FCRL6	-0.204541	0.309123	0.569601
ENSG00000196550	FAM72A	-0.216862	0.239092	0.569601
ENSG00000205436	EXOC3L4	-0.186559	0.299401	0.569601
ENSG00000117448	AKR1A1	-0.223305	0.348665	0.569726
ENSG00000189127	ANKRD34B	0.189061	0.253889	0.569807
ENSG00000279000	OR10A6	-0.229821	0.239744	0.569807
ENSG00000142599	RERE	-0.202521	0.399057	0.570212
ENSG00000146070	PLA2G7	-0.211954	0.323335	0.570212
ENSG00000109458	GAB1	0.239436	0.323447	0.570305
ENSG00000182557	SPNS3	-0.234222	0.254224	0.570305
ENSG00000081760	AACS	-0.239438	0.32363	0.57054
ENSG00000180881	CAPS2	-0.178837	0.399642	0.570744
ENSG00000248905	FMN1	0.180338	0.407192	0.570775
ENSG00000169255	B3GALNT1	-0.252564	0.240011	0.570915
ENSG00000144043	TEX261	-0.248068	0.300505	0.570931
ENSG00000156413	FUT6	-0.270622	0.248997	0.570976
ENSG00000164292	RHOBTB3	-0.17077	0.402001	0.571034
ENSG00000197852	INKA2	0.199325	0.37822	0.571048
ENSG00000174837	ADGRE1	0.164598	0.400305	0.571244
ENSG00000069431	ABCC9	-0.240611	0.300858	0.571259
ENSG00000214513	NOTO	0.253068	0.239848	0.571259
ENSG00000008438	PGLYRP1	0.142499	0.378754	0.571407
ENSG00000111885	MAN1A1	0.226751	0.324626	0.571407
ENSG00000115317	HTRA2	0.243504	0.301047	0.571407
ENSG00000173467	AGR3	0.0944039	0.378664	0.571407
ENSG00000223496	EXOSC6	-0.209999	0.332049	0.571623
ENSG00000111490	TBC1D30	-0.20268	0.402883	0.571649
ENSG00000127948	POR	-0.240225	0.324899	0.571691
ENSG00000124731	TREM1	0.221368	0.324992	0.57177
ENSG00000130508	PXDN	-0.236515	0.301453	0.57177
ENSG00000160190	SLC37A1	-0.245672	0.332393	0.57177
ENSG00000165775	FUNDC2	0.190946	0.379297	0.57177
ENSG00000196961	AP2A1	-0.153142	0.362848	0.57177
ENSG00000163939	PBRM1	0.213141	0.351016	0.57196
ENSG00000132600	PRMT7	-0.262624	0.282268	0.572329
ENSG00000133983	COX16	-0.223669	0.332888	0.572329
ENSG00000136546	SCN7A	0.252104	0.250214	0.572329
ENSG00000141194	OR4D1	0.285582	0.240797	0.572329
ENSG00000146834	MEPCE	-0.201484	0.379866	0.572329
ENSG00000179909	ZNF154	0.244424	0.311985	0.572329
ENSG00000189060	H1-0	0.241666	0.282472	0.572385
ENSG00000126243	LRFN3	-0.212973	0.245365	0.572418
ENSG00000231924	PSG1	-0.176646	0.302232	0.57242
ENSG00000135940	COX5B	0.199326	0.3638	0.572444
ENSG00000113845	TIMMDC1	-0.179082	0.404455	0.572664
ENSG00000147408	CSGALNACT1	-0.207819	0.344137	0.572664
ENSG00000141568	FOXK2	-0.161295	0.380689	0.572842
ENSG00000167693	NXN	-0.176985	0.433765	0.572842
ENSG00000206053	JPT2	-0.230617	0.333648	0.572842
ENSG00000234745	HLA-B	0.214195	0.355874	0.572842
ENSG00000205927	OLIG2	0.233771	0.241818	0.572842
ENSG00000061656	SPAG4	-0.256061	0.302826	0.572854
ENSG00000146376	ARHGAP18	0.2086	0.326505	0.572854
ENSG00000174371	EXO1	0.108261	0.376326	0.572854
ENSG00000117834	SLC5A9	0.226604	0.326712	0.573034
ENSG00000139579	NABP2	0.247633	0.303029	0.573034
ENSG00000181215	C4orf50	-0.21529	0.256737	0.573034
ENSG00000273611	ZNHIT3	-0.192146	0.381338	0.573194
ENSG00000125505	MBOAT7	-0.238789	0.345177	0.573517
ENSG00000049247	UTS2	-0.0558452	0.313521	0.573688
ENSG00000108433	GOSR2	-0.264358	0.221701	0.573688
ENSG00000145244	CORIN	0.289156	0.242454	0.573688
ENSG00000164744	SUN3	-0.0603314	0.377141	0.573688
ENSG00000169508	GPR183	0.141192	0.404049	0.573688
ENSG00000175115	PACS1	-0.208513	0.353547	0.573688
ENSG00000180263	FGD6	0.237354	0.327384	0.573688
ENSG00000186231	KLHL32	-0.22419	0.242105	0.573688
ENSG00000102401	ARMCX3	0.229544	0.327556	0.573804
ENSG00000089902	RCOR1	0.216767	0.327702	0.573867
ENSG00000099999	RNF215	-0.252432	0.288999	0.573867
ENSG00000107521	HPS1	-0.209264	0.339917	0.573867
ENSG00000166183	ASPG	0.170839	0.327781	0.573942
ENSG00000164610	RP9	0.266975	0.251943	0.574047
ENSG00000181718	OR5T2	-0.146946	0.243371	0.574047
ENSG00000124784	RIOK1	0.217477	0.327985	0.574095
ENSG00000156381	ANKRD9	-0.288215	0.252065	0.574095
ENSG00000185633	NDUFA4L2	-0.139144	0.249592	0.574095
ENSG00000139687	RB1	0.172105	0.405085	0.57415
ENSG00000143458	GABPB2	-0.224713	0.335523	0.57415
ENSG00000214237	MINDY4B	0.16986	0.0784447	0.57415
ENSG00000186723	AC114267.1	-0.301803	0.222292	0.574284
ENSG00000196878	LAMB3	-0.196518	0.40581	0.575051
ENSG00000095794	CREM	0.222406	0.337421	0.575209
ENSG00000187595	ZNF385C	0.287733	0.24371	0.575209
ENSG00000108839	ALOX12	0.23271	0.3291	0.575228
ENSG00000125611	CHCHD5	-0.270412	0.252817	0.575228
ENSG00000183044	ABAT	-0.211888	0.355124	0.575228
ENSG00000205277	MUC12	-0.196672	0.32904	0.575228
ENSG00000100029	PES1	-0.23574	0.336564	0.575285
ENSG00000182261	NLRP10	0.242004	0.315312	0.575285
ENSG00000132196	HSD17B7	-0.214916	0.355458	0.575411
ENSG00000151657	KIN	0.212733	0.33675	0.575411
ENSG00000189241	TSPYL1	0.239711	0.222978	0.575411
ENSG00000150667	FSIP1	-0.243899	0.259148	0.57589
ENSG00000168306	ACOX2	0.161237	0.248312	0.57589
ENSG00000063015	SEZ6	0.182526	0.4386	0.575979
ENSG00000166452	AKIP1	-0.256391	0.290974	0.575979
ENSG00000169246	NPIPB3	-0.210795	0.342172	0.575979
ENSG00000204305	AGER	-0.215158	0.384977	0.576035
ENSG00000025772	TOMM34	-0.278076	0.2538	0.576348
ENSG00000074660	SCARF1	-0.220869	0.360173	0.576348
ENSG00000101407	TTI1	-0.225132	0.330338	0.576348
ENSG00000133424	LARGE1	-0.290361	0.244648	0.576348
ENSG00000152133	GPATCH11	0.242369	0.291308	0.576348
ENSG00000163463	KRTCAP2	0.193905	0.38759	0.576348
ENSG00000169469	SPRR1B	0.144643	0.291396	0.576348
ENSG00000137337	MDC1	0.23898	0.306565	0.576416
ENSG00000183605	SFXN4	-0.182461	0.291537	0.576416
ENSG00000184014	DENND5A	0.209542	0.342869	0.576416
ENSG00000122432	SPATA1	0.188436	0.38798	0.576672
ENSG00000206181	ELOA2	-0.315362	0.0244263	0.576864
ENSG00000255529	POLR2M	-0.212291	0.338311	0.576864
ENSG00000125971	DYNLRB1	0.17878	0.416279	0.577057
ENSG00000089693	MLF2	0.185268	0.40922	0.577639
ENSG00000123472	ATPAF1	0.246829	0.292379	0.577639
ENSG00000160207	HSF2BP	-0.179798	0.0745344	0.577639
ENSG00000262633	AC005670.2	-0.26978	0.292422	0.577639
ENSG00000089250	NOS1	0.279563	0.246292	0.578111
ENSG00000085788	DDHD2	0.229723	0.33936	0.578151
ENSG00000163933	RFT1	0.257282	0.292792	0.578151
ENSG00000162946	DISC1	0.200395	0.38625	0.578158
ENSG00000196091	MYBPC1	-0.0320847	0.252707	0.578329
ENSG00000163576	EFHB	-0.223767	0.293064	0.578496
ENSG00000089050	RBBP9	0.227025	0.332342	0.578586
ENSG00000265118	AC134669.1	0.24044	0.288242	0.578659
ENSG00000155876	RRAGA	0.22171	0.332655	0.578747
ENSG00000165626	BEND7	-0.224053	0.332576	0.578747
ENSG00000172115	CYCS	0.202721	0.390207	0.578747
ENSG00000172819	RARG	-0.239205	0.308483	0.578747
ENSG00000198887	SMC5	0.282954	0.225183	0.578747
ENSG00000069122	ADGRF5	-0.176098	0.332725	0.578805
ENSG00000151012	SLC7A11	0.196731	0.332828	0.578917
ENSG00000165914	TTC7B	-0.213948	0.344135	0.578917
ENSG00000076770	MBNL3	0.251523	0.246716	0.57892
ENSG00000090372	STRN4	-0.222003	0.333028	0.57892
ENSG00000105701	FKBP8	-0.223624	0.363107	0.57892
ENSG00000147874	HAUS6	0.207685	0.333049	0.57892
ENSG00000181135	ZNF707	-0.230009	0.340376	0.57892
ENSG00000081181	ARG2	-0.235529	0.319083	0.578958
ENSG00000077463	SIRT6	-0.238047	0.288977	0.579175
ENSG00000254536	AL360181.3	-0.269917	0.262025	0.579313
ENSG00000101665	SMAD7	-0.250957	0.309256	0.579329
ENSG00000149177	PTPRJ	0.210217	0.352059	0.579535
ENSG00000009950	MLXIPL	-0.234213	0.309526	0.579707
ENSG00000103274	NUBP1	0.25583	0.29442	0.579764
ENSG00000103496	STX4	-0.208638	0.364364	0.579835
ENSG00000109832	DDX25	0.239298	0.294716	0.579835
ENSG00000109854	HTATIP2	0.170131	0.3919	0.579835
ENSG00000113108	APBB3	-0.201866	0.391851	0.579835
ENSG00000137449	CPEB2	0.174554	0.414329	0.579835
ENSG00000168887	C2orf68	0.202469	0.333882	0.579835
ENSG00000196391	ZNF774	0.284462	0.256667	0.579835
ENSG00000197381	ADARB1	-0.26821	0.289631	0.579835
ENSG00000123689	G0S2	0.208902	0.334274	0.579899
ENSG00000167705	RILP	-0.302509	0.226329	0.579899
ENSG00000173253	DMRT2	-0.150314	0.262705	0.579899
ENSG00000164403	SHROOM1	-0.261712	0.254423	0.579956
ENSG00000188321	ZNF559	0.233253	0.320303	0.579956
ENSG00000075218	GTSE1	-0.21219	0.334457	0.580025
ENSG00000149090	PAMR1	0.190093	0.310297	0.580128
ENSG00000173402	DAG1	-0.252868	0.310393	0.580244
ENSG00000106609	TMEM248	0.188959	0.361265	0.580372
ENSG00000115233	PSMD14	0.235494	0.310645	0.580524
ENSG00000258947	TUBB3	0.178712	0.310644	0.580524
ENSG00000064601	CTSA	0.211143	0.353682	0.580797
ENSG00000107954	NEURL1	0.204248	0.342656	0.580803
ENSG00000076984	MAP2K7	-0.187519	0.342914	0.581048
ENSG00000124391	IL17C	0.14784	0.248916	0.581048
ENSG00000124785	NRN1	0.31746	0.0300855	0.581048
ENSG00000204287	HLA-DRA	-0.195457	0.365837	0.581075
ENSG00000109321	AREG	0.155815	0.414256	0.581232
ENSG00000163156	SCNM1	0.183854	0.374655	0.581232
ENSG00000132716	DCAF8	-0.153291	0.393919	0.581383
ENSG00000165410	CFL2	-0.24024	0.296157	0.581383
ENSG00000099365	STX1B	0.236552	0.311737	0.581401
ENSG00000136541	ERMN	0.228842	0.296337	0.581401
ENSG00000148291	SURF2	-0.224672	0.311706	0.581401
ENSG00000163209	SPRR3	-0.129293	0.391122	0.581401
ENSG00000164038	SLC9B2	0.209018	0.336171	0.581401
ENSG00000173567	ADGRF3	-0.169637	0.336039	0.581401
ENSG00000175203	DCTN2	0.16666	0.394161	0.581401
ENSG00000176723	ZNF843	0.236481	0.31155	0.581401
ENSG00000198393	ZNF26	-0.177179	0.446898	0.581401
ENSG00000285133	AC022506.1	0.0401418	0.4149	0.581401
ENSG00000184381	PLA2G6	-0.235057	0.336321	0.581594
ENSG00000116741	RGS2	0.140155	0.348928	0.581646
ENSG00000115825	PRKD3	-0.197099	0.34405	0.581694
ENSG00000203867	RBM20	-0.200887	0.380836	0.581694
ENSG00000241598	KRTAP5-4	-0.284972	0.030185	0.581694
ENSG00000111261	MANSC1	0.185381	0.392803	0.581751
ENSG00000140153	WDR20	-0.202557	0.336657	0.581751
ENSG00000178645	C10orf53	-0.183613	0.388031	0.581751
ENSG00000133055	MYBPH	0.130531	0.381175	0.5819
ENSG00000089009	RPL6	0.213525	0.34559	0.58191
ENSG00000187514	PTMA	-0.22479	0.33685	0.58191
ENSG00000006659	LGALS14	0.15887	0.388431	0.582064
ENSG00000187764	SEMA4D	-0.200366	0.367584	0.582122
ENSG00000179698	WDR97	-0.290334	0.256529	0.582186
ENSG00000187957	DNER	-0.216342	0.253949	0.582254
ENSG00000110711	AIP	-0.209601	0.344798	0.582257
ENSG00000141946	ZIM3	-0.464959	0.0726476	0.582324
ENSG00000189266	PNRC2	0.206731	0.348847	0.582409
ENSG00000075643	MOCOS	-0.273713	0.265405	0.582418
ENSG00000123124	WWP1	0.168779	0.418835	0.582418
ENSG00000126777	KTN1	0.19825	0.364207	0.582418
ENSG00000129673	AANAT	0.212726	0.313191	0.582418
ENSG00000156411	ATP5MPL	0.203152	0.364422	0.582418
ENSG00000167535	CACNB3	-0.243797	0.337711	0.582418
ENSG00000173517	PEAK1	-0.187817	0.364453	0.582418
ENSG00000177575	CD163	-0.205472	0.346366	0.582418
ENSG00000118873	RAB3GAP2	0.193944	0.377221	0.582572
ENSG00000123901	GPR83	0.22372	0.337929	0.582572
ENSG00000143183	TMCO1	0.206596	0.36471	0.582572
ENSG00000150773	PIH1D2	0.182578	0.298039	0.582572
ENSG00000137817	PARP6	0.182493	0.425025	0.582609
ENSG00000116062	MSH6	0.214043	0.345704	0.582638
ENSG00000204428	LY6G5C	0.209852	0.34568	0.582638
ENSG00000204525	HLA-C	0.21691	0.338099	0.582638
ENSG00000106608	URGCP	-0.248926	0.298435	0.582914
ENSG00000204463	BAG6	-0.183054	0.347218	0.583053
ENSG00000197969	VPS13A	0.231081	0.346128	0.583161
ENSG00000163635	ATXN7	0.20486	0.36543	0.583213
ENSG00000054219	LY75	0.237503	0.314233	0.583215
ENSG00000067606	PRKCZ	-0.259758	0.293774	0.583215
ENSG00000075651	PLD1	0.174471	0.426026	0.583215
ENSG00000167703	SLC43A2	-0.205537	0.369482	0.583215
ENSG00000196329	GIMAP5	0.205298	0.314235	0.583215
ENSG00000070614	NDST1	-0.204383	0.378377	0.583382
ENSG00000129696	TTI2	0.170505	0.450684	0.583382
ENSG00000198625	MDM4	0.208694	0.347796	0.583386
ENSG00000158560	DYNC1I1	0.226529	0.299111	0.583469
ENSG00000153832	FBXO36	-0.199144	0.324885	0.583501
ENSG00000117020	AKT3	-0.218375	0.35072	0.583555
ENSG00000130402	ACTN4	-0.182406	0.358093	0.583613
ENSG00000112486	CCR6	0.230312	0.250966	0.583779
ENSG00000196826	AC008758.1	-0.277985	0.266842	0.583848
ENSG00000168214	RBPJ	0.192028	0.348445	0.584027
ENSG00000034677	RNF19A	0.177758	0.398657	0.584109
ENSG00000107816	LZTS2	-0.218174	0.339967	0.584109
ENSG00000119729	RHOQ	0.20895	0.352667	0.584109
ENSG00000126070	AGO3	-0.175211	0.379466	0.584109
ENSG00000144161	ZC3H8	0.266273	0.261159	0.584109
ENSG00000172955	ADH6	-0.158258	0.391628	0.584109
ENSG00000185551	NR2F2	-0.157549	0.384797	0.584109
ENSG00000188124	OR2AG2	-0.37799	0.0812792	0.584109
ENSG00000175198	PCCA	0.17293	0.421778	0.584172
ENSG00000159337	PLA2G4D	-0.230849	0.340155	0.584248
ENSG00000078898	BPIFB2	-0.149347	0.340225	0.584305
ENSG00000099942	CRKL	0.191341	0.399313	0.584465
ENSG00000149311	ATM	0.178427	0.399314	0.584465
ENSG00000151893	CACUL1	0.175095	0.428156	0.584599
ENSG00000116127	ALMS1	-0.227071	0.340616	0.584607
ENSG00000165868	HSPA12A	-0.220079	0.340623	0.584607
ENSG00000167524	RSKR	-0.212228	0.367524	0.584607
ENSG00000083857	FAT1	0.240024	0.295632	0.585043
ENSG00000182521	TBPL2	-0.206823	0.316231	0.585043
ENSG00000171462	DLK2	-0.241941	0.253159	0.585237
ENSG00000163975	MELTF	-0.165855	0.400334	0.585447
ENSG00000044115	CTNNA1	-0.175405	0.372405	0.585777
ENSG00000185716	MOSMO	-0.206013	0.341539	0.585796
ENSG00000103266	STUB1	-0.241519	0.31686	0.585887
ENSG00000127955	GNAI1	-0.221078	0.341812	0.586072
ENSG00000185088	RPS27L	0.209514	0.341806	0.586072
ENSG00000269095	AC010646.1	-0.379014	0.0306988	0.586654
ENSG00000187479	C11orf96	0.224389	0.317554	0.586914
ENSG00000057019	DCBLD2	-0.194318	0.39983	0.587089
ENSG00000065457	ADAT1	0.182321	0.401891	0.587089
ENSG00000071564	TCF3	-0.23539	0.342738	0.587089
ENSG00000086062	B4GALT1	0.202224	0.369951	0.587089
ENSG00000118412	CASP8AP2	0.221471	0.342561	0.587089
ENSG00000143643	TTC13	0.207552	0.342661	0.587089
ENSG00000184502	GAST	0.100142	0.0307483	0.587089
ENSG00000085491	SLC25A24	0.189513	0.399094	0.587322
ENSG00000112200	ZNF451	0.182135	0.40016	0.587322
ENSG00000137709	POU2F3	0.228269	0.328619	0.587322
ENSG00000171320	ESCO2	0.237937	0.318117	0.587322
ENSG00000180694	TMEM64	0.238972	0.302563	0.587322
ENSG00000120049	KCNIP2	-0.274331	0.254666	0.587378
ENSG00000082515	MRPL22	0.216638	0.350924	0.587453
ENSG00000205835	GMNC	0.165869	0.0307909	0.587453
ENSG00000197037	ZSCAN25	-0.286256	0.254438	0.587683
ENSG00000080608	PUM3	-0.146392	0.343669	0.587856
ENSG00000154845	PPP4R1	0.204152	0.374705	0.587856
ENSG00000187498	COL4A1	-0.173044	0.318755	0.587856
ENSG00000214967	NPIPA7	0.207471	0.270046	0.587856
ENSG00000139990	DCAF5	0.188329	0.351399	0.587866
ENSG00000173085	COQ2	0.185639	0.401167	0.587991
ENSG00000264230	ANXA8L1	-0.194971	0.270261	0.587991
ENSG00000136643	RPS6KC1	-0.198687	0.303363	0.58804
ENSG00000176884	GRIN1	-0.248964	0.0852959	0.588223
ENSG00000105997	HOXA3	0.157813	0.255483	0.58838
ENSG00000262152	LINC00514	-0.257773	0.303637	0.58838
ENSG00000166526	ZNF3	-0.227245	0.298695	0.588719
ENSG00000177409	SAMD9L	0.172086	0.356211	0.58877
ENSG00000103047	TANGO6	-0.300865	0.233422	0.589045
ENSG00000102048	ASB9	0.219	0.344868	0.589133
ENSG00000184709	LRRC26	-0.303482	0.074264	0.589133
ENSG00000149054	ZNF215	-0.187755	0.330599	0.589501
ENSG00000168447	SCNN1B	-0.157291	0.397868	0.589501
ENSG00000179950	PUF60	-0.200835	0.404949	0.589501
ENSG00000169490	TM2D2	-0.214887	0.32025	0.589589
ENSG00000176083	ZNF683	-0.122708	0.271436	0.589653
ENSG00000150477	KIAA1328	-0.20878	0.354386	0.589738
ENSG00000090975	PITPNM2	0.17945	0.398382	0.589856
ENSG00000145041	DCAF1	-0.216841	0.345664	0.589856
ENSG00000214367	HAUS3	-0.244248	0.304894	0.589856
ENSG00000244242	IFITM10	-0.161438	0.434607	0.589856
ENSG00000140488	CELF6	0.214967	0.33119	0.58993
ENSG00000155760	FZD7	-0.326652	0.0777722	0.590012
ENSG00000072958	AP1M1	0.197917	0.373461	0.590303
ENSG00000141485	SLC13A5	-0.235447	0.27203	0.590303
ENSG00000151690	MFSD6	-0.265362	0.300095	0.590303
ENSG00000285292	ABCF2	-0.128519	0.255994	0.590449
ENSG00000134684	YARS1	-0.155225	0.427488	0.590563
ENSG00000106723	SPIN1	0.167555	0.460787	0.590587
ENSG00000111962	UST	-0.221888	0.321338	0.590587
ENSG00000166900	STX3	0.218744	0.346561	0.590587
ENSG00000167487	KLHL26	-0.283474	0.256841	0.590587
ENSG00000175727	MLXIP	-0.184838	0.406584	0.590587
ENSG00000176244	ACBD7	-0.225256	0.346635	0.590587
ENSG00000177688	SUMO4	0.148561	0.460865	0.590587
ENSG00000188312	CENPP	-0.259102	0.261109	0.590587
ENSG00000198105	ZNF248	-0.184558	0.399278	0.590587
ENSG00000206503	HLA-A	0.208447	0.365932	0.590587
ENSG00000088899	LZTS3	-0.229943	0.257562	0.590977
ENSG00000100307	CBX7	-0.223601	0.354768	0.590977
ENSG00000053372	MRTO4	-0.189901	0.35491	0.590981
ENSG00000122912	SLC25A16	-0.26351	0.235009	0.590981
ENSG00000197121	PGAP1	-0.190501	0.347139	0.590981
ENSG00000162444	RBP7	0.264449	0.266781	0.591009
ENSG00000142676	RPL11	0.179837	0.366623	0.591255
ENSG00000272391	POM121C	0.183351	0.34747	0.591335
ENSG00000075914	EXOSC7	-0.223584	0.347626	0.591352
ENSG00000180481	GLIPR1L2	-0.22767	0.322426	0.591352
ENSG00000249662	LINC02218	-0.198016	0.322418	0.591352
ENSG00000268643	AC006486.1	0.0413435	0.256943	0.591352
ENSG00000086827	ZW10	-0.18097	0.400821	0.591439
ENSG00000111726	CMAS	-0.195783	0.322608	0.591439
ENSG00000141698	NT5C3B	-0.223441	0.347832	0.591439
ENSG00000169885	CALML6	-0.119729	0.0715291	0.591439
ENSG00000145725	PPIP5K2	0.204356	0.347897	0.591487
ENSG00000101307	SIRPB1	0.214057	0.347959	0.591527
ENSG00000072736	NFATC3	-0.186327	0.404909	0.591573
ENSG00000185658	BRWD1	0.178631	0.359896	0.591654
ENSG00000042832	TG	0.192622	0.408609	0.591751
ENSG00000121073	SLC35B1	0.204517	0.348312	0.591751
ENSG00000136997	MYC	-0.212929	0.348261	0.591751
ENSG00000183621	ZNF438	0.180223	0.408503	0.591751
ENSG00000125107	CNOT1	0.161338	0.367726	0.591776
ENSG00000139112	GABARAPL1	0.209991	0.361433	0.591776
ENSG00000141750	STAC2	0.223926	0.348421	0.591776
ENSG00000074842	MYDGF	-0.178187	0.432662	0.592234
ENSG00000144407	PTH2R	0.243135	0.307714	0.592234
ENSG00000163554	SPTA1	0.100819	0.086483	0.592234
ENSG00000164687	FABP5	-0.203266	0.368112	0.592234
ENSG00000143442	POGZ	0.199527	0.376873	0.592405
ENSG00000149634	SPATA25	0.20483	0.349014	0.592405
ENSG00000138750	NUP54	0.187966	0.407516	0.592753
ENSG00000182831	C16orf72	0.192681	0.380952	0.592768
ENSG00000198909	MAP3K3	0.190816	0.409995	0.592991
ENSG00000171033	PKIA	0.233488	0.0753399	0.593439
ENSG00000171132	PRKCE	-0.202189	0.390509	0.593439
ENSG00000167077	MEI1	0.208991	0.349942	0.59349
ENSG00000180488	MIGA1	-0.203342	0.349922	0.59349
ENSG00000088053	GP6	-0.276562	0.237164	0.593563
ENSG00000134910	STT3A	0.195536	0.350286	0.593563
ENSG00000147133	TAF1	0.190759	0.350042	0.593563
ENSG00000158092	NCK1	0.190153	0.41087	0.593563
ENSG00000163519	TRAT1	0.146056	0.258834	0.593563
ENSG00000173535	TNFRSF10C	-0.215462	0.363275	0.593563
ENSG00000186487	MYT1L	0.207159	0.350221	0.593563
ENSG00000281106	TMEM272	-0.235018	0.308847	0.593563
ENSG00000176798	OR51L1	-0.170891	0.350346	0.5936
ENSG00000102317	RBM3	0.209569	0.378416	0.59368
ENSG00000104812	GYS1	0.212588	0.378192	0.59368
ENSG00000135709	KIAA0513	-0.212099	0.362442	0.593791
ENSG00000099797	TECR	0.191407	0.411461	0.593961
ENSG00000147119	CHST7	0.176288	0.37848	0.593961
ENSG00000159289	GOLGA6A	0.130366	0.30942	0.59398
ENSG00000065491	TBC1D22B	-0.199257	0.350907	0.594079
ENSG00000117153	KLHL12	0.278488	0.237632	0.594079
ENSG00000169087	HSPBAP1	0.215202	0.350968	0.594079
ENSG00000102390	PBDC1	0.226555	0.32575	0.59418
ENSG00000165583	SSX5	0.138383	0.0870371	0.59418
ENSG00000179335	CLK3	0.20259	0.370665	0.59418
ENSG00000180198	RCC1	-0.254094	0.309753	0.59418
ENSG00000186300	ZNF555	0.201673	0.336419	0.59418
ENSG00000072195	SPEG	-0.225294	0.276197	0.594267
ENSG00000137692	DCUN1D5	-0.205589	0.359274	0.594267
ENSG00000165061	ZMAT4	0.134246	0.351365	0.594267
ENSG00000179813	FAM216B	0.152188	0.351393	0.594267
ENSG00000116580	GON4L	-0.128931	0.434089	0.594419
ENSG00000143315	PIGM	0.214672	0.336859	0.594419
ENSG00000164741	DLC1	-0.262406	0.238131	0.594419
ENSG00000170044	ZPLD1	-0.182146	0.267511	0.594419
ENSG00000184154	LRTOMT	-0.204965	0.363575	0.594419
ENSG00000159352	PSMD4	0.165626	0.412695	0.594529
ENSG00000119121	TRPM6	-0.218574	0.351978	0.594639
ENSG00000172146	OR1A1	-0.212312	0.351972	0.594639
ENSG00000267710	EDDM13	-0.217721	0.351972	0.594639
ENSG00000177646	ACAD9	-0.207242	0.326526	0.594699
ENSG00000108528	SLC25A11	0.176396	0.436685	0.594706
ENSG00000083720	OXCT1	0.226862	0.270608	0.594795
ENSG00000114650	SCAP	-0.21478	0.38036	0.594876
ENSG00000134247	PTGFRN	-0.210852	0.352367	0.594978
ENSG00000114999	TTL	0.281628	0.238624	0.595012
ENSG00000070182	SPTB	0.1626	0.40645	0.595298
ENSG00000102038	SMARCA1	0.19168	0.07598	0.595385
ENSG00000107864	CPEB3	-0.191664	0.406745	0.595385
ENSG00000133115	STOML3	-0.173369	0.327159	0.595385
ENSG00000141741	MIEN1	-0.181964	0.411678	0.595385
ENSG00000153317	ASAP1	0.20065	0.366066	0.595385
ENSG00000164081	TEX264	-0.236824	0.327202	0.595385
ENSG00000011009	LYPLA2	-0.215947	0.353065	0.595519
ENSG00000138138	ATAD1	0.190645	0.327433	0.595519
ENSG00000105483	CARD8	0.19896	0.366266	0.595519
ENSG00000197756	RPL37A	0.177199	0.372789	0.595666
ENSG00000128617	OPN1SW	0.258111	0.0876478	0.595848
ENSG00000138286	FAM149B1	-0.219474	0.311843	0.595848
ENSG00000138738	PRDM5	0.20018	0.372955	0.595848
ENSG00000162654	GBP4	0.146609	0.438554	0.595848
ENSG00000181192	DHTKD1	0.194298	0.414745	0.595848
ENSG00000187650	VMAC	-0.239528	0.32785	0.595848
ENSG00000284526	AC015802.6	0.255738	0.271697	0.595848
ENSG00000163357	DCST1	-0.279843	0.269239	0.596203
ENSG00000112293	GPLD1	-0.203809	0.361835	0.596265
ENSG00000101473	ACOT8	0.270867	0.272013	0.59635
ENSG00000144843	ADPRH	0.234297	0.328384	0.596357
ENSG00000137672	TRPC6	-0.217039	0.339558	0.597008
ENSG00000264058	AC073508.2	0.333134	0.0847496	0.597008
ENSG00000182985	CADM1	-0.163946	0.362558	0.597136
ENSG00000126351	THRA	0.161391	0.440022	0.597264
ENSG00000136514	RTP4	0.135594	0.354777	0.597264
ENSG00000213809	KLRK1	-0.258454	0.272634	0.597264
ENSG00000149970	CNKSR2	-0.192306	0.362907	0.597447
ENSG00000205560	CPT1B	-0.189774	0.440296	0.597447
ENSG00000145107	TM4SF19	-0.206158	0.367677	0.598444
ENSG00000006715	VPS41	0.188063	0.383885	0.598537
ENSG00000124155	PIGT	-0.160839	0.439332	0.59857
ENSG00000134982	APC	0.179324	0.36792	0.59857
ENSG00000162032	SPSB3	-0.166874	0.473164	0.59857
ENSG00000173848	NET1	0.204425	0.363755	0.59857
ENSG00000236699	ARHGEF38	0.209167	0.363889	0.59857
ENSG00000163792	TCF23	-0.207857	0.341109	0.598781
ENSG00000135778	NTPCR	0.224455	0.330473	0.599063
ENSG00000169598	DFFB	-0.252502	0.264121	0.599311
ENSG00000084207	GSTP1	-0.19999	0.366059	0.599678
ENSG00000152061	RABGAP1L	-0.194163	0.385278	0.599678
ENSG00000152193	OBI1	0.235917	0.264816	0.599678
ENSG00000101546	RBFA	-0.244936	0.314966	0.599904
ENSG00000115649	CNPPD1	0.179294	0.418925	0.599904
ENSG00000178226	PRSS36	-0.219282	0.357016	0.599904
ENSG00000187288	CIDEC	0.231167	0.33122	0.599904
ENSG00000105048	TNNT1	-0.190648	0.357445	0.600109
ENSG00000137727	ARHGAP20	-0.243762	0.0263816	0.600109
ENSG00000145384	FABP2	0.217732	0.365492	0.600109
ENSG00000149403	GRIK4	-0.165963	0.412047	0.600109
ENSG00000158796	DEDD	0.207501	0.369576	0.600109
ENSG00000164885	CDK5	-0.23339	0.331533	0.600109
ENSG00000165152	PGAP4	-0.381732	0.0803529	0.600109
ENSG00000047621	C12orf4	-0.176675	0.44367	0.600357
ENSG00000175938	ORAI3	-0.189849	0.417335	0.600357
ENSG00000185100	ADSS1	-0.165291	0.475694	0.600412
ENSG00000156968	MPV17L	0.179854	0.416365	0.600473
ENSG00000135387	CAPRIN1	-0.168416	0.420062	0.60058
ENSG00000144026	ZNF514	-0.207274	0.358115	0.60058
ENSG00000161013	MGAT4B	-0.222464	0.358162	0.60058
ENSG00000164967	RPP25L	-0.202804	0.342944	0.60058
ENSG00000172888	ZNF621	-0.191525	0.358138	0.60058
ENSG00000177679	SRRM3	-0.280929	0.0856142	0.60058
ENSG00000176422	SPRYD4	-0.2697	0.264851	0.600609
ENSG00000176695	OR4F17	-0.197981	0.371625	0.600632
ENSG00000165861	ZFYVE1	0.184816	0.420401	0.600733
ENSG00000154978	VOPP1	0.198007	0.390859	0.600745
ENSG00000109534	GAR1	-0.195824	0.332662	0.600903
ENSG00000125352	RNF113A	0.188102	0.358553	0.600903
ENSG00000173728	C1orf100	0.165361	0.358698	0.600903
ENSG00000230257	NFE4	0.19672	0.387087	0.600903
ENSG00000276950	GSTT4	0.211398	0.332618	0.600903
ENSG00000101350	KIF3B	0.207082	0.316462	0.600977
ENSG00000165443	PHYHIPL	-0.117416	0.0807137	0.601134
ENSG00000168090	COPS6	0.216627	0.358964	0.601157
ENSG00000074966	TXK	-0.19199	0.333143	0.601277
ENSG00000121380	BCL2L14	-0.241757	0.316873	0.601277
ENSG00000136158	SPRY2	0.17649	0.359079	0.601277
ENSG00000146858	ZC3HAV1L	-0.23917	0.3332	0.601277
ENSG00000164294	GPX8	0.136016	0.359265	0.601277
ENSG00000197125	OR8B8	-0.265708	0.273297	0.601277
ENSG00000165905	LARGE2	-0.171566	0.359309	0.601288
ENSG00000167355	OR51B5	-0.164977	0.406977	0.601698
ENSG00000155542	SETD9	0.188868	0.33357	0.601719
ENSG00000186001	LRCH3	0.148182	0.443952	0.601719
ENSG00000189420	ZFP92	-0.493396	0.0774717	0.601745
ENSG00000120509	PDZD11	-0.184805	0.44631	0.601878
ENSG00000074356	NCBP3	-0.16854	0.418784	0.601886
ENSG00000102908	NFAT5	0.173177	0.388647	0.601886
ENSG00000130487	KLHDC7B	-0.227672	0.273898	0.601886
ENSG00000107263	RAPGEF1	-0.21253	0.369416	0.602005
ENSG00000122477	LRRC39	0.32751	0.0323074	0.602005
ENSG00000143257	NR1I3	0.181733	0.420467	0.602353
ENSG00000165973	NELL1	-0.113787	0.271469	0.602353
ENSG00000171962	DRC3	-0.221206	0.372678	0.602353
ENSG00000213390	ARHGAP19	-0.205978	0.334396	0.602353
ENSG00000241837	ATP5PO	0.169971	0.422808	0.602353
ENSG00000243477	NAA80	-0.197047	0.274343	0.602353
ENSG00000137040	RANBP6	-0.164505	0.334588	0.602409
ENSG00000139192	TAPBPL	-0.222257	0.334488	0.602409
ENSG00000169249	ZRSR2	0.228926	0.318187	0.602409
ENSG00000185873	TMPRSS11B	0.193246	0.360668	0.602409
ENSG00000248333	CDK11B	0.18638	0.419897	0.602616
ENSG00000155816	FMN2	-0.189948	0.27479	0.60295
ENSG00000225663	MCRIP1	-0.208212	0.390059	0.603396
ENSG00000073150	PANX2	-0.218344	0.369824	0.603758
ENSG00000182022	CHST15	0.205321	0.381845	0.603758
ENSG00000214253	FIS1	-0.189342	0.42445	0.603758
ENSG00000278318	ZNF229	-0.17436	0.272463	0.603758
ENSG00000157617	C2CD2	-0.191102	0.409626	0.60381
ENSG00000164972	C9orf24	-0.17461	0.374159	0.60381
ENSG00000165516	KLHDC2	0.232161	0.313861	0.60381
ENSG00000144452	ABCA12	-0.212097	0.089789	0.604134
ENSG00000118849	RARRES1	-0.291141	0.245283	0.604173
ENSG00000100380	ST13	-0.161075	0.447244	0.604256
ENSG00000167210	LOXHD1	-0.167858	0.362499	0.604316
ENSG00000196814	MVB12B	-0.21591	0.362466	0.604316
ENSG00000219073	CELA3B	0.190915	0.319715	0.604316
ENSG00000100523	DDHD1	0.213575	0.362735	0.604358
ENSG00000112651	MRPL2	0.214457	0.362764	0.604358
ENSG00000135218	CD36	-0.146925	0.455992	0.604358
ENSG00000164258	NDUFS4	0.267915	0.245635	0.604358
ENSG00000170027	YWHAG	0.16723	0.447793	0.604358
ENSG00000178177	LCORL	0.218428	0.336396	0.604358
ENSG00000184371	CSF1	0.183089	0.37207	0.604358
ENSG00000141504	SAT2	-0.209685	0.37112	0.604521
ENSG00000161847	RAVER1	-0.243524	0.314759	0.604521
ENSG00000206072	SERPINB11	0.137226	0.362973	0.604521
ENSG00000172183	ISG20	-0.202757	0.383185	0.604579
ENSG00000156795	WDYHV1	-0.228285	0.279125	0.604831
ENSG00000125813	PAX1	-0.272573	0.0900799	0.604939
ENSG00000148634	HERC4	0.152696	0.457186	0.605245
ENSG00000198168	SVIP	0.200596	0.279474	0.605394
ENSG00000228716	DHFR	-0.194604	0.348493	0.605476
ENSG00000139132	FGD4	0.190299	0.363914	0.605586
ENSG00000256223	ZNF10	-0.232245	0.337652	0.605742
ENSG00000153790	C7orf31	0.215214	0.269274	0.605869
ENSG00000196109	ZNF676	-0.204117	0.372341	0.605869
ENSG00000135956	TMEM127	0.212857	0.364281	0.60594
ENSG00000112167	SAYSD1	0.228759	0.338314	0.606455
ENSG00000116337	AMPD2	-0.220714	0.374094	0.606455
ENSG00000189233	NUGGC	0.203631	0.372937	0.606455
ENSG00000197937	ZNF347	0.210398	0.364771	0.606455
ENSG00000277203	F8A1	0.261845	0.246946	0.606455
ENSG00000090238	YPEL3	0.202656	0.397913	0.606515
ENSG00000102978	POLR2C	0.186123	0.42463	0.606515
ENSG00000123219	CENPK	0.189804	0.365011	0.606515
ENSG00000157540	DYRK1A	0.177273	0.385192	0.606515
ENSG00000174891	RSRC1	-0.201459	0.338541	0.606515
ENSG00000136026	CKAP4	0.184244	0.428259	0.606543
ENSG00000196418	ZNF124	-0.19883	0.37749	0.606578
ENSG00000144868	TMEM108	0.153536	0.0905326	0.606634
ENSG00000049769	PPP1R3F	-0.232161	0.350019	0.606867
ENSG00000107105	ELAVL2	-0.178364	0.350032	0.606867
ENSG00000169599	NFU1	0.199746	0.365551	0.607027
ENSG00000213977	TAX1BP3	-0.214881	0.373932	0.607239
ENSG00000234409	CCDC188	-0.429108	0.0874285	0.607239
ENSG00000257138	TAS2R38	0.101603	0.421794	0.607489
ENSG00000172209	GPR22	0.184204	0.275663	0.607608
ENSG00000129003	VPS13C	0.170699	0.429576	0.607767
ENSG00000135447	PPP1R1A	-0.208041	0.278752	0.607909
ENSG00000178538	CA8	-0.664051	0.032864	0.607909
ENSG00000161547	SRSF2	0.175582	0.366509	0.608033
ENSG00000178307	TMEM11	0.21028	0.339915	0.608033
ENSG00000270170	NCBP2AS2	0.156787	0.414843	0.608033
ENSG00000172500	FIBP	-0.202651	0.36659	0.608048
ENSG00000173262	SLC2A14	0.266545	0.248253	0.608064
ENSG00000188558	OR2G6	-0.225385	0.340135	0.608064
ENSG00000226479	TMEM185B	0.174469	0.454869	0.608064
ENSG00000259066	AL110118.2	0.135441	0.351291	0.608064
ENSG00000011454	RABGAP1	0.199426	0.366838	0.608082
ENSG00000139970	RTN1	-0.268934	0.271788	0.608082
ENSG00000063761	ADCK1	-0.215138	0.35146	0.608126
ENSG00000198113	TOR4A	-0.212388	0.375381	0.608503
ENSG00000144791	LIMD1	-0.200655	0.367407	0.608826
ENSG00000204152	TIMM23B	-0.222099	0.367709	0.609263
ENSG00000126249	PDCD2L	-0.179868	0.276947	0.609282
ENSG00000228049	POLR2J2	-0.28054	0.249165	0.609602
ENSG00000256294	AC021092.2	0.20529	0.36803	0.609602
ENSG00000269713	NBPF9	0.196791	0.368079	0.60962
ENSG00000134780	DAGLA	-0.241295	0.324743	0.609704
ENSG00000160862	AZGP1	0.140304	0.341551	0.609756
ENSG00000164930	FZD6	-0.171074	0.341612	0.609756
ENSG00000205649	HTN3	-0.190327	0.36831	0.609756
ENSG00000108700	CCL8	0.112863	0.249474	0.609771
ENSG00000112319	EYA4	-0.155667	0.424761	0.609771
ENSG00000166266	CUL5	0.158928	0.489783	0.609771
ENSG00000182957	SPATA13	0.185215	0.432214	0.609771
ENSG00000249709	ZNF564	0.148414	0.457054	0.609771
ENSG00000167797	CDK2AP2	-0.230176	0.319612	0.609779
ENSG00000284686	AC119674.2	0.142197	0.368601	0.609779
ENSG00000174842	GLMN	0.225515	0.325191	0.60984
ENSG00000146729	NIPSNAP2	-0.169305	0.432606	0.609934
ENSG00000080007	DDX43	0.246856	0.283596	0.610229
ENSG00000134321	RSAD2	0.149255	0.381606	0.610229
ENSG00000163485	ADORA1	-0.19007	0.079498	0.610229
ENSG00000172320	OR5A1	-0.200355	0.377307	0.610229
ENSG00000178150	ZNF114	-0.214089	0.369136	0.610229
ENSG00000178752	ERFE	0.296746	0.0795154	0.610299
ENSG00000012211	PRICKLE3	-0.1653	0.491116	0.610451
ENSG00000261582	AL121753.1	-0.142668	0.491088	0.610451
ENSG00000205403	CFI	-0.218386	0.354173	0.610957
ENSG00000066923	STAG3	-0.188917	0.382498	0.611114
ENSG00000144741	SLC25A26	0.219711	0.35441	0.611114
ENSG00000154165	GPR15	0.0843522	0.0832353	0.611114
ENSG00000178104	PDE4DIP	-0.201046	0.390555	0.611114
ENSG00000183060	LYSMD4	-0.217514	0.343308	0.611114
ENSG00000197362	ZNF786	0.187717	0.41863	0.611114
ENSG00000197608	ZNF841	0.22618	0.343285	0.611114
ENSG00000253626	EIF5AL1	0.258156	0.274137	0.611114
ENSG00000175573	C11orf68	0.208976	0.343513	0.611416
ENSG00000150687	PRSS23	-0.205438	0.370511	0.611462
ENSG00000186088	GSAP	0.201406	0.390976	0.611462
ENSG00000189401	OTUD6A	0.211805	0.343613	0.611462
ENSG00000166111	SVOP	-0.192399	0.354993	0.611538
ENSG00000116661	FBXO2	-0.140018	0.419631	0.611767
ENSG00000077232	DNAJC10	-0.16701	0.435071	0.61178
ENSG00000150093	ITGB1	0.192914	0.370867	0.61178
ENSG00000242372	EIF6	-0.196905	0.400255	0.61178
ENSG00000128641	MYO1B	-0.199848	0.344048	0.611791
ENSG00000158792	SPATA2L	-0.190746	0.431679	0.611823
ENSG00000165912	PACSIN3	-0.156637	0.355419	0.611823
ENSG00000127578	WFIKKN1	-0.435879	0.0834972	0.612106
ENSG00000157349	DDX19B	-0.160613	0.493586	0.612106
ENSG00000158079	PTPDC1	-0.253573	0.282616	0.612272
ENSG00000156273	BACH1	0.192831	0.38543	0.612326
ENSG00000163884	KLF15	-0.176801	0.435869	0.612326
ENSG00000285082	AL160272.2	0.18092	0.414759	0.612326
ENSG00000104154	SLC30A4	0.192806	0.41491	0.612453
ENSG00000070808	CAMK2A	0.268476	0.0836256	0.612556
ENSG00000126947	ARMCX1	-0.218354	0.280044	0.612556
ENSG00000198841	KTI12	0.190199	0.275996	0.612556
ENSG00000116688	MFN2	0.196074	0.371933	0.61259
ENSG00000104415	CCN4	0.496583	0.0333722	0.612617
ENSG00000082438	COBLL1	-0.197768	0.372101	0.612738
ENSG00000101544	ADNP2	0.167761	0.459561	0.612854
ENSG00000126790	L3HYPDH	-0.19637	0.345321	0.612854
ENSG00000138674	SEC31A	0.16613	0.386191	0.612854
ENSG00000157551	KCNJ15	-0.192881	0.392865	0.612854
ENSG00000213906	LTB4R2	-0.283923	0.276021	0.613146
ENSG00000221947	XKR9	-0.207296	0.356896	0.613146
ENSG00000164219	PGGT1B	0.210067	0.372675	0.613236
ENSG00000036565	SLC18A1	-0.117259	0.357052	0.613287
ENSG00000136710	CCDC115	-0.245861	0.286737	0.613836
ENSG00000155659	VSIG4	-0.172837	0.402998	0.613836
ENSG00000271567	PPIAL4E	0.125421	0.422381	0.613836
ENSG00000279782	PPIAL4F	0.125421	0.422381	0.613836
ENSG00000144908	ALDH1L1	0.142157	0.496525	0.614085
ENSG00000164659	KIAA1324L	0.151843	0.281216	0.614085
ENSG00000152253	SPC25	-0.19938	0.381945	0.614235
ENSG00000154814	OXNAD1	0.190546	0.381993	0.614242
ENSG00000184897	H1-10	-0.173043	0.435978	0.614242
ENSG00000166881	NEMP1	0.205691	0.374013	0.614731
ENSG00000180592	SKIDA1	-0.227358	0.281825	0.615035
ENSG00000134815	DHX34	-0.185742	0.439305	0.615054
ENSG00000149532	CPSF7	0.157527	0.462185	0.615054
ENSG00000149600	COMMD7	0.193963	0.358646	0.615054
ENSG00000167807	AC011511.1	0.214845	0.374469	0.615054
ENSG00000278828	H3C10	0.194934	0.358645	0.615054
ENSG00000283580	AC098484.3	0.151493	0.276773	0.615054
ENSG00000153002	CPB1	0.132465	0.2852	0.615553
ENSG00000179213	SIGLECL1	0.148032	0.0807307	0.615559
ENSG00000115423	DNAH6	-0.206166	0.34784	0.61558
ENSG00000128908	INO80	0.186056	0.383314	0.61558
ENSG00000137857	DUOX1	-0.173581	0.471482	0.61558
ENSG00000145832	SLC25A48	-0.208163	0.347845	0.61558
ENSG00000141627	DYM	-0.141432	0.463095	0.615762
ENSG00000143850	PLEKHA6	-0.213855	0.375227	0.615762
ENSG00000282034	AC106886.6	-0.23809	0.348057	0.615762
ENSG00000243449	C4orf48	-0.203796	0.383736	0.615829
ENSG00000157954	WIPI2	-0.172929	0.440841	0.616369
ENSG00000177873	ZNF619	0.193806	0.348475	0.616369
ENSG00000185825	BCAP31	-0.151898	0.472514	0.616369
ENSG00000048991	R3HDM1	-0.194174	0.375862	0.61642
ENSG00000103034	NDRG4	-0.181323	0.376084	0.616655
ENSG00000115840	SLC25A12	0.218412	0.288942	0.616655
ENSG00000141622	RNF165	0.205564	0.279244	0.616811
ENSG00000150873	C2orf50	-0.217136	0.348976	0.616811
ENSG00000068383	INPP5A	0.164373	0.473273	0.616834
ENSG00000132623	ANKEF1	-0.201374	0.376376	0.616834
ENSG00000137204	SLC22A7	-0.1375	0.0774	0.616834
ENSG00000100580	TMED8	0.192132	0.384897	0.616857
ENSG00000151790	TDO2	0.0936568	0.28351	0.616857
ENSG00000087301	TXNDC16	-0.202789	0.332243	0.617056
ENSG00000171566	PLRG1	-0.134262	0.441883	0.617056
ENSG00000204438	GPANK1	0.254507	0.289578	0.617306
ENSG00000206127	GOLGA8O	-0.228412	0.279759	0.617359
ENSG00000146267	FAXC	0.434462	0.0847954	0.617489
ENSG00000011426	ANLN	0.163878	0.349789	0.61754
ENSG00000134343	ANO3	-0.1965	0.377484	0.618052
ENSG00000077312	SNRPA	0.209695	0.377551	0.618068
ENSG00000107862	GBF1	-0.223148	0.255662	0.618068
ENSG00000122591	FAM126A	0.226144	0.350233	0.618068
ENSG00000162373	BEND5	-0.182221	0.280379	0.618226
ENSG00000168724	DNAJC21	0.191028	0.377787	0.618226
ENSG00000104885	DOT1L	-0.211417	0.377867	0.618267
ENSG00000158856	DMTN	-0.154785	0.386338	0.618267
ENSG00000204406	MBD5	0.154015	0.466481	0.618273
ENSG00000112530	PACRG	0.158773	0.439777	0.618307
ENSG00000114541	FRMD4B	-0.166791	0.443641	0.618451
ENSG00000151422	FER	-0.177411	0.408359	0.618451
ENSG00000164244	PRRC1	-0.147673	0.502748	0.618451
ENSG00000172349	IL16	0.189715	0.408232	0.618535
ENSG00000167969	ECI1	-0.221397	0.333801	0.618606
ENSG00000197124	ZNF682	0.143395	0.436209	0.618606
ENSG00000221909	FAM200A	-0.203732	0.378391	0.618606
ENSG00000156853	ZNF689	-0.261609	0.288023	0.618679
ENSG00000173575	CHD2	0.17828	0.39958	0.618744
ENSG00000102854	MSLN	-0.164856	0.387146	0.618758
ENSG00000115170	ACVR1	-0.272797	0.256415	0.618758
ENSG00000165259	HDX	0.159176	0.281138	0.618857
ENSG00000154518	ATP5MC3	0.21645	0.351417	0.618936
ENSG00000170379	TCAF2	0.172292	0.444625	0.619083
ENSG00000088812	ATRN	-0.222414	0.351593	0.619116
ENSG00000155380	SLC16A1	0.139427	0.437293	0.619565
ENSG00000159200	RCAN1	-0.165916	0.445403	0.619973
ENSG00000169567	HINT1	-0.161036	0.477498	0.620019
ENSG00000171201	SMR3B	-0.040196	0.286017	0.620044
ENSG00000125967	NECAB3	-0.191104	0.335047	0.620058
ENSG00000125630	POLR1B	-0.205539	0.38021	0.620515
ENSG00000162408	NOL9	-0.197428	0.380174	0.620515
ENSG00000105146	AURKC	-0.226016	0.299056	0.620897
ENSG00000119772	DNMT3A	-0.198816	0.380601	0.620897
ENSG00000177272	KCNA3	-0.220087	0.364537	0.620897
ENSG00000261873	SMIM36	0.216401	0.352999	0.620897
ENSG00000198056	PRIM1	0.197765	0.364676	0.621001
ENSG00000120278	PLEKHG1	0.189176	0.381004	0.621425
ENSG00000065665	SEC61A2	0.172404	0.389585	0.621464
ENSG00000184508	HDDC3	0.220612	0.3536	0.621684
ENSG00000135821	GLUL	0.193205	0.395568	0.621738
ENSG00000166925	TSC22D4	0.192671	0.415877	0.621738
ENSG00000173614	NMNAT1	-0.173979	0.42578	0.621802
ENSG00000133789	SWAP70	-0.176686	0.44758	0.621871
ENSG00000285077	ARHGAP11B	0.154731	0.439785	0.621871
ENSG00000183318	SPDYE4	0.123475	0.283282	0.62193
ENSG00000213782	DDX47	0.156461	0.473363	0.62193
ENSG00000213928	IRF9	0.187855	0.402846	0.62193
ENSG00000169692	AGPAT2	-0.160247	0.473527	0.622013
ENSG00000163960	UBXN7	0.197808	0.381878	0.622078
ENSG00000178234	GALNT11	0.156892	0.448125	0.622215
ENSG00000134531	EMP1	-0.182524	0.416734	0.622376
ENSG00000205238	SPDYE2	-0.29254	0.258781	0.622402
ENSG00000186367	MINAR2	0.211439	0.354634	0.6226
ENSG00000104907	TRMT1	-0.21921	0.354807	0.62284
ENSG00000282757	DUXB	0.154401	0.0860429	0.622883
ENSG00000023228	NDUFS1	0.164901	0.446559	0.62304
ENSG00000231887	PRH1	0.184803	0.331922	0.623058
ENSG00000143774	GUK1	0.198611	0.392823	0.623187
ENSG00000100218	RSPH14	-0.189061	0.382977	0.623225
ENSG00000084754	HADHA	0.138041	0.44934	0.623258
ENSG00000185252	ZNF74	0.221552	0.355315	0.623282
ENSG00000163818	LZTFL1	-0.180795	0.391806	0.623393
ENSG00000197629	MPEG1	-0.163855	0.475297	0.623393
ENSG00000080845	DLGAP4	-0.179078	0.383341	0.623495
ENSG00000117481	NSUN4	-0.20579	0.332534	0.623659
ENSG00000170248	PDCD6IP	0.177545	0.383521	0.623659
ENSG00000130544	ZNF557	0.216822	0.355839	0.623813
ENSG00000169629	RGPD8	0.18238	0.38396	0.624244
ENSG00000164291	ARSK	-0.249526	0.292199	0.624284
ENSG00000188186	LAMTOR4	-0.155416	0.450588	0.624344
ENSG00000104325	DECR1	0.152315	0.483273	0.624395
ENSG00000114019	AMOTL2	-0.190729	0.368226	0.624395
ENSG00000142632	ARHGEF19	-0.209021	0.285293	0.624395
ENSG00000168329	CX3CR1	0.183042	0.384347	0.624395
ENSG00000169515	CCDC8	-0.241798	0.302112	0.624395
ENSG00000170615	SLC26A5	-0.277645	0.0344783	0.624395
ENSG00000269556	TMEM185A	-0.252437	0.295338	0.624395
ENSG00000177689	MAGEB10	-0.173975	0.289847	0.624965
ENSG00000179673	RPRML	-0.146835	0.0791376	0.624965
ENSG00000189431	RASSF10	-0.226144	0.0954213	0.624965
ENSG00000196839	ADA	0.188852	0.356945	0.624965
ENSG00000120949	TNFRSF8	0.192751	0.39378	0.625179
ENSG00000136457	CHAD	-0.383421	0.092061	0.625179
ENSG00000168310	IRF2	0.194766	0.385146	0.625179
ENSG00000109180	OCIAD1	-0.156731	0.475534	0.625274
ENSG00000101363	MANBAL	0.191276	0.385361	0.625294
ENSG00000168884	TNIP2	-0.169091	0.430209	0.625294
ENSG00000172765	TMCC1	0.190433	0.406693	0.625294
ENSG00000160124	CCDC58	-0.228391	0.26106	0.625492
ENSG00000204315	FKBPL	0.20667	0.285114	0.625529
ENSG00000135842	NIBAN1	0.187065	0.420599	0.625563
ENSG00000095917	TPSD1	-0.194849	0.0346136	0.625727
ENSG00000006530	AGK	0.156245	0.485421	0.625954
ENSG00000163395	IGFN1	-0.21286	0.0868243	0.625954
ENSG00000196136	SERPINA3	0.144674	0.369828	0.625954
ENSG00000109771	LRP2BP	0.175997	0.445076	0.625973
ENSG00000118507	AKAP7	0.225005	0.340661	0.625973
ENSG00000160917	CPSF4	-0.212745	0.358177	0.625973
ENSG00000110871	COQ5	0.182698	0.416924	0.626117
ENSG00000069482	GAL	0.0894636	0.0868978	0.626161
ENSG00000110436	SLC1A2	0.203813	0.386499	0.626228
ENSG00000134452	FBH1	-0.179774	0.417126	0.626228
ENSG00000002746	HECW1	-0.170107	0.370375	0.626361
ENSG00000125851	PCSK2	-0.22747	0.287029	0.626434
ENSG00000134490	TMEM241	-0.199439	0.395803	0.626971
ENSG00000184730	APOBR	-0.196931	0.417999	0.626971
ENSG00000196209	SIRPB2	-0.190705	0.418136	0.627012
ENSG00000198000	NOL8	0.226901	0.335761	0.627012
ENSG00000105819	PMPCB	0.116219	0.480369	0.627021
ENSG00000130985	UBA1	-0.150394	0.401778	0.627021
ENSG00000130751	NPAS1	-0.325697	0.087139	0.627061
ENSG00000165416	SUGT1	0.203533	0.359372	0.627061
ENSG00000258472	AC005726.1	-0.192504	0.359326	0.627061
ENSG00000139344	AMDHD1	-0.151108	0.487383	0.627072
ENSG00000145029	NICN1	-0.230802	0.341839	0.627072
ENSG00000173418	NAA20	-0.188008	0.359494	0.627072
ENSG00000096063	SRPK1	0.168566	0.402102	0.627075
ENSG00000072501	SMC1A	-0.218661	0.33626	0.627249
ENSG00000164162	ANAPC10	-0.132015	0.481049	0.627289
ENSG00000113734	BNIP1	0.179532	0.359839	0.627395
ENSG00000172428	COPS9	0.1803	0.388217	0.627668
ENSG00000196683	TOMM7	0.147383	0.451636	0.627668
ENSG00000139675	HNRNPA1L2	-0.19533	0.388275	0.627698
ENSG00000011260	UTP18	0.192519	0.401587	0.627809
ENSG00000153487	ING1	0.192032	0.388441	0.627809
ENSG00000174749	FAM241A	-0.182239	0.419441	0.627809
ENSG00000013583	HEBP1	0.199266	0.397352	0.62794
ENSG00000100628	ASB2	0.186778	0.287356	0.62794
ENSG00000138109	CYP2C9	0.213598	0.342779	0.62794
ENSG00000232653	GOLGA8N	-0.192562	0.342873	0.627972
ENSG00000133665	DYDC2	0.184638	0.3888	0.628031
ENSG00000170004	CHD3	-0.155317	0.489129	0.628287
ENSG00000143486	EIF2D	0.168847	0.45649	0.628371
ENSG00000168610	STAT3	0.182849	0.424444	0.628371
ENSG00000169136	ATF5	-0.218284	0.389177	0.628371
ENSG00000198342	ZNF442	-0.171721	0.419977	0.628371
ENSG00000151498	ACAD8	-0.146192	0.517587	0.628461
ENSG00000105829	BET1	-0.142869	0.517852	0.628589
ENSG00000137177	KIF13A	-0.159188	0.434769	0.628589
ENSG00000142606	MMEL1	0.131249	0.306092	0.628589
ENSG00000076043	REXO2	-0.117566	0.518104	0.628638
ENSG00000115234	SNX17	-0.191982	0.389645	0.628638
ENSG00000128335	APOL2	0.176105	0.457012	0.628638
ENSG00000134265	NAPG	-0.154831	0.454666	0.628638
ENSG00000103196	CRISPLD2	0.163546	0.481386	0.629065
ENSG00000172292	CERS6	-0.218336	0.344033	0.629065
ENSG00000179598	PLD6	0.198334	0.344109	0.629139
ENSG00000069188	SDK2	-0.109578	0.518996	0.629397
ENSG00000143436	MRPL9	-0.189663	0.399059	0.629397
ENSG00000059769	DNAJC25	0.194851	0.374013	0.62941
ENSG00000173040	EVC2	-0.376324	0.0967931	0.62941
ENSG00000237441	RGL2	-0.20522	0.390646	0.629658
ENSG00000178397	FAM220A	0.15857	0.0350505	0.629674
ENSG00000204571	KRTAP5-11	-0.0749901	0.362529	0.629888
ENSG00000166546	BEAN1	0.21299	0.362635	0.630007
ENSG00000180628	PCGF5	0.249264	0.264778	0.630055
ENSG00000131969	ABHD12B	0.197967	0.404386	0.630134
ENSG00000203747	FCGR3A	-0.199045	0.391226	0.630207
ENSG00000102981	PARD6A	-0.215341	0.289327	0.630278
ENSG00000123131	PRDX4	-0.134451	0.520306	0.630278
ENSG00000162520	SYNC	0.189608	0.289386	0.630296
ENSG00000107317	PTGDS	-0.15463	0.455469	0.630337
ENSG00000108055	SMC3	0.20975	0.363149	0.630337
ENSG00000181873	IBA57	-0.198919	0.375063	0.630337
ENSG00000125144	MT1G	0.161902	0.363207	0.630356
ENSG00000249242	TMEM150C	-0.128821	0.451423	0.630374
ENSG00000125814	NAPB	-0.216032	0.345585	0.630547
ENSG00000075790	BCAP29	-0.151336	0.455912	0.630584
ENSG00000005339	CREBBP	0.187634	0.406608	0.630736
ENSG00000177600	RPLP2	-0.18457	0.406689	0.630797
ENSG00000162194	LBHD1	-0.203866	0.392322	0.631133
ENSG00000080345	RIF1	0.183381	0.392535	0.63141
ENSG00000186020	ZNF529	0.216455	0.364124	0.631432
ENSG00000179403	VWA1	-0.156327	0.36419	0.631483
ENSG00000119866	BCL11A	0.204081	0.392839	0.631706
ENSG00000112576	CCND3	0.183736	0.407557	0.63175
ENSG00000128422	KRT17	-0.178497	0.392985	0.63175
ENSG00000173212	MAB21L3	-0.187421	0.401771	0.63175
ENSG00000025156	HSF2	0.166595	0.453035	0.631787
ENSG00000125531	FNDC11	-0.204191	0.290804	0.632101
ENSG00000130348	QRSL1	-0.197424	0.364807	0.632101
ENSG00000104921	FCER2	-0.135579	0.376995	0.632393
ENSG00000169375	SIN3A	0.160555	0.42474	0.632393
ENSG00000139537	CCDC65	0.137262	0.523459	0.63248
ENSG00000214279	SCART1	-0.258273	0.291698	0.63248
ENSG00000147684	NDUFB9	-0.142564	0.486099	0.632545
ENSG00000160460	AC020929.1	-0.191067	0.393842	0.632545
ENSG00000198796	ALPK2	0.158965	0.296684	0.63263
ENSG00000204308	RNF5	0.202012	0.393976	0.63263
ENSG00000090447	TFAP4	0.179861	0.446035	0.632641
ENSG00000112812	PRSS16	-0.184577	0.291377	0.632641
ENSG00000188687	SLC4A5	-0.232422	0.347565	0.632641
ENSG00000095319	NUP188	-0.171183	0.458946	0.632893
ENSG00000163157	TMOD4	0.178815	0.365841	0.632893
ENSG00000168758	SEMA4C	-0.21911	0.365833	0.632893
ENSG00000169919	GUSB	-0.161967	0.425833	0.632893
ENSG00000171703	TCEA2	-0.198814	0.394458	0.632893
ENSG00000182700	IGIP	0.382389	0.0887262	0.632893
ENSG00000186010	NDUFA13	0.187367	0.426047	0.632893
ENSG00000198087	CD2AP	-0.203443	0.365907	0.632893
ENSG00000070501	POLB	0.202912	0.394643	0.632927
ENSG00000070476	ZXDC	-0.153176	0.463162	0.632961
ENSG00000111728	ST8SIA1	0.207549	0.395112	0.632961
ENSG00000113851	CRBN	0.172773	0.426657	0.632961
ENSG00000116882	HAO2	-0.0115146	0.310504	0.632961
ENSG00000119431	HDHD3	-0.206352	0.394965	0.632961
ENSG00000129514	FOXA1	-0.144953	0.403812	0.632961
ENSG00000130595	TNNT3	0.178909	0.403648	0.632961
ENSG00000136999	CCN3	0.124978	0.455014	0.632961
ENSG00000156504	FAM122B	0.217495	0.36629	0.632961
ENSG00000174579	MSL2	0.145712	0.463406	0.632961
ENSG00000180855	ZNF443	0.1801	0.300474	0.632961
ENSG00000198856	OSTC	0.13674	0.489996	0.632961
ENSG00000196459	TRAPPC2	0.205464	0.366547	0.632986
ENSG00000109133	TMEM33	0.144935	0.496995	0.633006
ENSG00000135316	SYNCRIP	0.169091	0.395303	0.63302
ENSG00000068308	OTUD5	-0.152276	0.463925	0.633223
ENSG00000136478	TEX2	-0.135726	0.526066	0.633499
ENSG00000168484	SFTPC	0.0826124	0.311067	0.633596
ENSG00000133640	LRRIQ1	-0.20297	0.36721	0.633743
ENSG00000135144	DTX1	0.121071	0.0890662	0.633856
ENSG00000163874	ZC3H12A	0.176104	0.431921	0.633856
ENSG00000196547	MAN2A2	-0.18328	0.418238	0.634154
ENSG00000148143	ZNF462	-0.189001	0.367654	0.634188
ENSG00000169660	HEXD	-0.15406	0.491606	0.634188
ENSG00000140905	GCSH	-0.230097	0.293807	0.634381
ENSG00000145416	MARCHF1	-0.15915	0.46142	0.634381
ENSG00000115523	GNLY	0.186426	0.428298	0.634429
ENSG00000103275	UBE2I	0.155163	0.498881	0.634506
ENSG00000155886	SLC24A2	0.163406	0.457383	0.634549
ENSG00000101901	ALG13	0.152431	0.489936	0.634668
ENSG00000041982	TNC	0.232662	0.305155	0.634937
ENSG00000088854	C20orf194	-0.212069	0.368857	0.635409
ENSG00000096384	HSP90AB1	0.189401	0.397722	0.635409
ENSG00000115884	SDC1	-0.125275	0.528468	0.635409
ENSG00000130313	PGLS	-0.175675	0.443842	0.635409
ENSG00000167178	ISLR2	0.206669	0.312535	0.635409
ENSG00000170373	CST1	-0.0909053	0.0856329	0.635409
ENSG00000213588	ZBTB9	-0.205887	0.380887	0.635409
ENSG00000115947	ORC4	0.183097	0.429323	0.635511
ENSG00000160710	ADAR	0.185005	0.408162	0.635511
ENSG00000168411	RFWD3	0.168676	0.462967	0.63554
ENSG00000255150	EID3	-0.176549	0.429702	0.63589
ENSG00000109618	SEPSECS	0.173094	0.407447	0.636124
ENSG00000120738	EGR1	0.159234	0.434725	0.636124
ENSG00000122507	BBS9	-0.180661	0.398654	0.636124
ENSG00000153187	HNRNPU	0.176505	0.420633	0.636124
ENSG00000171103	TRMT61B	0.173052	0.450994	0.636124
ENSG00000175548	ALG10B	0.1963	0.381837	0.636124
ENSG00000196584	XRCC2	-0.138789	0.529957	0.636124
ENSG00000225526	MKRN2OS	0.14602	0.295826	0.636124
ENSG00000272333	KMT2B	-0.174747	0.430514	0.636512
ENSG00000108448	TRIM16L	-0.166045	0.370165	0.636709
ENSG00000100207	TCF20	-0.179071	0.408111	0.636782
ENSG00000147586	MRPS28	0.141028	0.495252	0.636894
ENSG00000167771	RCOR2	0.212033	0.303852	0.636894
ENSG00000111834	RSPH4A	-0.197451	0.352291	0.636928
ENSG00000104549	SQLE	0.192636	0.408372	0.636932
ENSG00000188771	PLET1	0.208051	0.313996	0.636975
ENSG00000100522	GNPNAT1	0.186172	0.408594	0.637148
ENSG00000135439	AGAP2	-0.176044	0.46508	0.637214
ENSG00000007376	RPUSD1	-0.222929	0.352701	0.637341
ENSG00000185792	NLRP9	0.421866	0.0358764	0.637341
ENSG00000283199	C13orf46	-0.234191	0.296316	0.637349
ENSG00000130768	SMPDL3B	0.207037	0.371278	0.637597
ENSG00000135318	NT5E	0.147002	0.461358	0.637597
ENSG00000141579	ZNF750	-0.244112	0.297098	0.637597
ENSG00000174775	HRAS	-0.11488	0.532031	0.637597
ENSG00000176269	OR4F21	0.152495	0.301411	0.637597
ENSG00000126950	TMEM35A	0.263657	0.0823419	0.637599
ENSG00000130589	HELZ2	-0.18677	0.432316	0.637599
ENSG00000233927	RPS28	-0.202059	0.400573	0.637829
ENSG00000106268	NUDT1	0.155131	0.470066	0.637846
ENSG00000137960	GIPC2	-0.298235	0.0993186	0.637846
ENSG00000141526	SLC16A3	-0.18783	0.436961	0.637846
ENSG00000064932	SBNO2	-0.196676	0.416015	0.63806
ENSG00000136463	TACO1	-0.1625	0.462145	0.63806
ENSG00000168679	SLC16A4	0.208865	0.384196	0.63806
ENSG00000197353	LYPD2	-0.163803	0.384095	0.63806
ENSG00000204217	BMPR2	0.18966	0.400897	0.63806
ENSG00000275722	LYZL6	0.109401	0.0958693	0.63806
ENSG00000184831	APOO	0.186416	0.372366	0.638571
ENSG00000187097	ENTPD5	-0.24671	0.297455	0.638571
ENSG00000158859	ADAMTS4	0.192661	0.384628	0.638585
ENSG00000071889	FAM3A	-0.205777	0.372559	0.638693
ENSG00000119125	GDA	0.222979	0.35427	0.638693
ENSG00000284862	CCDC39	0.185664	0.401742	0.638723
ENSG00000177383	MAGEF1	-0.17516	0.315796	0.638751
ENSG00000169047	IRS1	-0.239228	0.298289	0.638862
ENSG00000087460	GNAS	-0.167947	0.438359	0.638891
ENSG00000197849	OR8G1	-0.142998	0.402243	0.639261
ENSG00000148660	CAMK2G	0.161909	0.469429	0.639307
ENSG00000178222	RNF212	-0.157553	0.354894	0.639307
ENSG00000110076	NRXN2	0.114454	0.298806	0.639634
ENSG00000133958	UNC79	0.416292	0.0998344	0.639634
ENSG00000170956	CEACAM3	-0.199945	0.417664	0.639634
ENSG00000187699	C2orf88	0.121917	0.5354	0.639634
ENSG00000143153	ATP1B1	-0.165851	0.469939	0.63967
ENSG00000149313	AASDHPPT	0.240003	0.30952	0.639673
ENSG00000102078	SLC25A14	0.174605	0.385976	0.639788
ENSG00000125148	MT2A	-0.186824	0.413513	0.639951
ENSG00000102870	ZNF629	-0.254961	0.299276	0.640066
ENSG00000120458	MSANTD2	-0.161243	0.456418	0.640066
ENSG00000129925	PGAP6	0.151224	0.472996	0.640066
ENSG00000089248	ERP29	-0.186021	0.403318	0.640067
ENSG00000119403	PHF19	0.193089	0.403381	0.640102
ENSG00000130803	ZNF317	-0.137912	0.536579	0.64037
ENSG00000113073	SLC4A9	-0.218197	0.356046	0.640412
ENSG00000109265	CRACD	-0.173931	0.307217	0.640431
ENSG00000111206	FOXM1	-0.241051	0.299208	0.640431
ENSG00000163444	TMEM183A	-0.141696	0.500808	0.640431
ENSG00000170871	KIAA0232	0.143407	0.507832	0.640431
ENSG00000265690	AC074143.1	-0.163628	0.3174	0.640431
ENSG00000144451	SPAG16	-0.257278	0.273488	0.640435
ENSG00000085831	TTC39A	-0.200527	0.404029	0.640475
ENSG00000185245	GP1BA	0.24407	0.307477	0.640475
ENSG00000187193	MT1X	-0.153169	0.404085	0.640475
ENSG00000196132	MYT1	-0.131598	0.374771	0.640475
ENSG00000115607	IL18RAP	0.114276	0.440859	0.640599
ENSG00000163605	PPP4R2	0.188336	0.404263	0.640599
ENSG00000239920	AC104389.5	-0.183486	0.404317	0.64062
ENSG00000187733	AMY1C	0.0834909	0.300113	0.640634
ENSG00000150967	ABCB9	0.213588	0.37509	0.640641
ENSG00000135324	MRAP2	0.227866	0.299266	0.641135
ENSG00000221887	HMSD	0.07536	0.308042	0.641199
ENSG00000116396	KCNC4	0.191809	0.40525	0.641711
ENSG00000120913	PDLIM2	-0.199417	0.405216	0.641711
ENSG00000180530	NRIP1	-0.151107	0.471574	0.641762
ENSG00000186132	C2orf76	0.196801	0.375983	0.641779
ENSG00000153094	BCL2L11	0.197558	0.40563	0.642119
ENSG00000115616	SLC9A2	-0.0674807	0.376291	0.642175
ENSG00000270149	AL591806.4	-0.165108	0.472129	0.642259
ENSG00000075884	ARHGAP15	0.168751	0.421008	0.642317
ENSG00000219626	FAM228B	0.154118	0.501036	0.642334
ENSG00000141540	TTYH2	-0.20903	0.376563	0.64238
ENSG00000144579	CTDSP1	-0.203104	0.416588	0.64238
ENSG00000165983	PTER	0.158514	0.459553	0.64238
ENSG00000196565	HBG2	0.131161	0.459779	0.642579
ENSG00000120832	MTERF2	-0.223947	0.319468	0.642872
ENSG00000129911	KLF16	-0.199312	0.406526	0.642892
ENSG00000087245	MMP2	-0.14992	0.406691	0.643058
ENSG00000164331	ANKRA2	0.184782	0.406713	0.643058
ENSG00000138623	SEMA7A	-0.220111	0.358952	0.643356
ENSG00000162735	PEX19	-0.172644	0.406983	0.643356
ENSG00000133884	DPF2	-0.135565	0.477491	0.643371
ENSG00000154102	C16orf74	-0.128166	0.407116	0.643437
ENSG00000113761	ZNF346	-0.202734	0.377681	0.643449
ENSG00000124334	IL9R	-0.126759	0.407196	0.643449
ENSG00000114030	KPNA1	0.183678	0.407693	0.64402
ENSG00000152359	POC5	0.242821	0.313306	0.64402
ENSG00000196821	ILRUN	0.157726	0.478292	0.64402
ENSG00000197360	ZNF98	0.0837169	0.407643	0.64402
ENSG00000229674	H2AL1RP	-0.154541	0.310268	0.64402
ENSG00000183166	CALN1	0.194255	0.0838767	0.64407
ENSG00000197992	CLEC9A	-0.161848	0.417057	0.644155
ENSG00000155465	SLC7A7	-0.152843	0.503571	0.644161
ENSG00000115468	EFHD1	-0.209009	0.378444	0.644167
ENSG00000139508	SLC46A3	-0.219928	0.360003	0.644287
ENSG00000109390	NDUFC1	-0.203982	0.37875	0.644495
ENSG00000198815	FOXJ3	0.15202	0.476439	0.644495
ENSG00000072694	FCGR2B	-0.183414	0.440781	0.644513
ENSG00000091483	FH	0.186533	0.378821	0.644513
ENSG00000165338	HECTD2	0.173691	0.462394	0.644616
ENSG00000142733	MAP3K6	-0.198835	0.408682	0.644749
ENSG00000139998	RAB15	0.218908	0.360527	0.644773
ENSG00000160062	ZBTB8A	-0.162914	0.471329	0.644995
ENSG00000170473	PYM1	-0.174026	0.418116	0.645015
ENSG00000138678	GPAT3	-0.167295	0.44173	0.645158
ENSG00000096080	MRPS18A	-0.225743	0.314558	0.645336
ENSG00000103544	VPS35L	-0.160618	0.409364	0.645336
ENSG00000151320	AKAP6	-0.224867	0.361027	0.645336
ENSG00000204304	PBX2	-0.182123	0.431941	0.645336
ENSG00000135525	MAP7	-0.206627	0.379873	0.645564
ENSG00000013374	NUB1	0.140282	0.505627	0.645627
ENSG00000256812	CAPNS2	0.152612	0.392516	0.645751
ENSG00000017797	RALBP1	0.141135	0.480851	0.645891
ENSG00000172775	PSME3IP1	0.175737	0.442639	0.645904
ENSG00000188001	TPRG1	-0.181598	0.442518	0.646019
ENSG00000084463	WBP11	0.264513	0.2777	0.646072
ENSG00000120899	PTK2B	0.182751	0.410277	0.64623
ENSG00000197753	LHFPL5	0.179076	0.410509	0.646531
ENSG00000143553	SNAPIN	0.162402	0.419815	0.646619
ENSG00000159433	STARD9	-0.207136	0.362287	0.646619
ENSG00000167034	NKX3-1	0.192508	0.38098	0.646619
ENSG00000178809	TRIM73	-0.210493	0.380883	0.646619
ENSG00000184220	CMSS1	-0.182697	0.410771	0.646619
ENSG00000162144	CYB561A3	-0.177111	0.410856	0.646684
ENSG00000172890	NADSYN1	-0.157824	0.482019	0.646684
ENSG00000100246	DNAL4	-0.24373	0.315866	0.646702
ENSG00000150627	WDR17	0.152925	0.465115	0.646702
ENSG00000178125	PPP1R42	0.125132	0.546422	0.646702
ENSG00000198838	RYR3	0.156192	0.420301	0.646702
ENSG00000285437	POLR2J3	0.145139	0.516892	0.646702
ENSG00000138813	C4orf17	-0.211263	0.315939	0.646712
ENSG00000170619	COMMD5	0.163246	0.482377	0.646712
ENSG00000182400	TRAPPC6B	0.188216	0.41145	0.647042
ENSG00000136960	ENPP2	0.135064	0.411533	0.647043
ENSG00000179889	PDXDC1	0.151899	0.507935	0.647043
ENSG00000112079	STK38	0.177525	0.444165	0.647064
ENSG00000261130	AC140504.1	0.0866599	0.310008	0.647116
ENSG00000079257	LXN	0.207602	0.381992	0.647202
ENSG00000105499	PLA2G4C	0.153314	0.517952	0.647202
ENSG00000120903	CHRNA2	0.185567	0.421093	0.647202
ENSG00000131467	PSME3	0.146135	0.411764	0.647202
ENSG00000139645	ANKRD52	-0.257413	0.30517	0.647202
ENSG00000129455	KLK8	0.0493118	0.102183	0.647439
ENSG00000154479	CCDC173	-0.160173	0.363524	0.647439
ENSG00000163219	ARHGAP25	0.190256	0.412181	0.647439
ENSG00000105875	WDR91	-0.155834	0.509004	0.64755
ENSG00000113441	LNPEP	-0.138149	0.479882	0.64755
ENSG00000132376	INPP5K	-0.189092	0.412466	0.64755
ENSG00000170989	S1PR1	0.125207	0.548457	0.64755
ENSG00000171596	NMUR1	0.193003	0.412483	0.64755
ENSG00000182149	IST1	0.150543	0.423017	0.64755
ENSG00000198924	DCLRE1A	0.293815	0.0986237	0.64755
ENSG00000173960	UBXN2A	-0.196221	0.382841	0.647823
ENSG00000109111	SUPT6H	-0.140711	0.519186	0.647969
ENSG00000198208	RPS6KL1	-0.199267	0.383042	0.648034
ENSG00000139767	SRRM4	0.177686	0.422395	0.648243
ENSG00000268902	CSAG2	0.126183	0.0929522	0.64845
ENSG00000159063	ALG8	-0.144979	0.482312	0.648473
ENSG00000167207	NOD2	0.154996	0.510325	0.648512
ENSG00000003987	MTMR7	0.14368	0.468168	0.648556
ENSG00000047230	CTPS2	-0.18203	0.38355	0.648556
ENSG00000143379	SETDB1	0.181056	0.413712	0.648556
ENSG00000154767	XPC	0.136227	0.513162	0.648556
ENSG00000163606	CD200R1	0.199594	0.325204	0.648556
ENSG00000170364	SETMAR	0.15673	0.481269	0.648556
ENSG00000196421	C20orf204	-0.206421	0.307072	0.648556
ENSG00000188811	NHLRC3	-0.129521	0.550435	0.648869
ENSG00000170074	FAM153A	0.156339	0.423318	0.648884
ENSG00000178966	RMI1	0.189145	0.384271	0.649209
ENSG00000211455	STK38L	0.148485	0.51152	0.649256
ENSG00000213780	GTF2H4	-0.200748	0.365535	0.649256
ENSG00000176155	CCDC57	-0.167584	0.486294	0.649372
ENSG00000136859	ANGPTL2	0.132354	0.397247	0.649506
ENSG00000163125	RPRD2	0.191745	0.384601	0.649506
ENSG00000123977	DAW1	-0.136692	0.551528	0.649641
ENSG00000149499	EML3	-0.196837	0.415037	0.649831
ENSG00000198915	RASGEF1A	0.180307	0.424288	0.649831
ENSG00000273976	GOLGA6L1	-0.162389	0.312591	0.649849
ENSG00000111364	DDX55	-0.191601	0.415147	0.649872
ENSG00000114923	SLC4A3	-0.144244	0.312812	0.650051
ENSG00000137261	KIAA0319	-0.19283	0.397861	0.650051
ENSG00000223510	CDRT15	0.132706	0.0992854	0.650051
ENSG00000170522	ELOVL6	0.191153	0.30734	0.650452
ENSG00000196844	PATE2	-0.205946	0.366688	0.650452
ENSG00000163637	PRICKLE2	-0.244454	0.319574	0.650682
ENSG00000077044	DGKD	-0.154199	0.51363	0.650961
ENSG00000176381	PRR18	-0.196269	0.308874	0.650961
ENSG00000163864	NMNAT3	-0.175044	0.416273	0.651054
ENSG00000160813	PPP1R35	-0.165828	0.488387	0.651066
ENSG00000136929	HEMGN	0.162484	0.327245	0.651073
ENSG00000120709	FAM53C	-0.191059	0.416422	0.651093
ENSG00000116703	PDC	0.296969	0.089714	0.651278
ENSG00000111667	USP5	-0.201399	0.386579	0.65131
ENSG00000161277	THAP8	0.153946	0.480289	0.65131
ENSG00000197506	SLC28A3	-0.153968	0.471652	0.65131
ENSG00000213759	UGT2B11	0.128405	0.0857205	0.65131
ENSG00000259522	AL136295.4	0.307137	0.0937007	0.65131
ENSG00000162390	ACOT11	-0.178075	0.416943	0.651399
ENSG00000186847	KRT14	0.109715	0.386718	0.651399
ENSG00000172273	HINFP	0.182652	0.431208	0.651547
ENSG00000068650	ATP11A	0.164608	0.440543	0.651847
ENSG00000078061	ARAF	0.136765	0.417388	0.651847
ENSG00000167985	SDHAF2	0.142631	0.487041	0.651847
ENSG00000168685	IL7R	-0.168987	0.450599	0.651847
ENSG00000167766	ZNF83	-0.156478	0.487168	0.651888
ENSG00000185864	NPIPB4	-0.16827	0.455346	0.651888
ENSG00000178257	PRM3	0.0889409	0.0999103	0.652423
ENSG00000140854	KATNB1	-0.193048	0.417991	0.652446
ENSG00000132846	ZBED3	-0.181286	0.387776	0.652535
ENSG00000171124	FUT3	-0.205542	0.387912	0.652699
ENSG00000160781	PAQR6	-0.211773	0.388041	0.65281
ENSG00000171940	ZNF217	0.141871	0.526087	0.65281
ENSG00000105953	OGDH	-0.167331	0.418635	0.653063
ENSG00000114656	KIAA1257	0.153503	0.487019	0.653063
ENSG00000256087	ZNF432	-0.189655	0.418761	0.653195
ENSG00000075142	SRI	0.162553	0.418909	0.653296
ENSG00000215397	SCRT2	-0.166688	0.418885	0.653296
ENSG00000072864	NDE1	-0.126238	0.527075	0.653599
ENSG00000081138	CDH7	-0.221884	0.309959	0.653599
ENSG00000247077	PGAM5	0.16793	0.419218	0.653599
ENSG00000143578	CREB3L4	-0.218505	0.369867	0.653689
ENSG00000184719	RNLS	0.212699	0.369994	0.653849
ENSG00000015153	YAF2	0.140241	0.468368	0.65396
ENSG00000129535	NRL	-0.226621	0.310376	0.654218
ENSG00000134072	CAMK1	-0.207677	0.370521	0.654521
ENSG00000137962	ARHGAP29	0.153756	0.488704	0.654521
ENSG00000136014	USP44	-0.32865	0.0424155	0.654573
ENSG00000156026	MCU	0.1428	0.493016	0.654573
ENSG00000180264	ADGRD2	-0.183761	0.389745	0.654573
ENSG00000188505	NCCRP1	-0.222737	0.370669	0.654573
ENSG00000140511	HAPLN3	0.149778	0.420478	0.654835
ENSG00000134539	KLRD1	-0.157078	0.493442	0.654954
ENSG00000137691	CFAP300	-0.126545	0.559243	0.654954
ENSG00000197442	MAP3K5	0.149633	0.519291	0.655016
ENSG00000165801	ARHGEF40	-0.157476	0.493639	0.655077
ENSG00000168268	NT5DC2	-0.172482	0.421081	0.655451
ENSG00000088756	ARHGAP28	-0.133915	0.522442	0.655517
ENSG00000100345	MYH9	-0.169902	0.444575	0.655517
ENSG00000167193	CRK	0.121589	0.51992	0.655517
ENSG00000115325	DOK1	-0.145514	0.522698	0.655692
ENSG00000143740	SNAP47	-0.179923	0.421406	0.655692
ENSG00000118515	SGK1	0.167892	0.459771	0.655875
ENSG00000140563	MCTP2	0.170849	0.421645	0.655875
ENSG00000196119	OR8A1	-0.183964	0.372015	0.655992
ENSG00000174326	SLC16A11	-0.274212	0.10087	0.65622
ENSG00000106327	TFR2	-0.17663	0.391747	0.656292
ENSG00000145423	SFRP2	0.172222	0.391623	0.656292
ENSG00000146966	DENND2A	-0.150827	0.486725	0.656292
ENSG00000163932	PRKCD	0.178622	0.43304	0.656292
ENSG00000167549	CORO6	0.161518	0.422105	0.656292
ENSG00000198691	ABCA4	-0.123118	0.321258	0.656292
ENSG00000214046	SMIM7	-0.124273	0.530859	0.656292
ENSG00000257704	INAFM1	-0.162771	0.492729	0.656292
ENSG00000283154	IQCJ-SCHIP1	0.155378	0.372538	0.656292
ENSG00000166432	ZMAT1	0.191183	0.404646	0.656321
ENSG00000123737	EXOSC9	0.158186	0.431921	0.656327
ENSG00000105438	KDELR1	-0.175229	0.422659	0.656534
ENSG00000141551	CSNK1D	-0.180802	0.446101	0.656534
ENSG00000174429	ABRA	0.359951	0.101111	0.656883
ENSG00000161681	SHANK1	-0.169758	0.472341	0.657104
ENSG00000149488	TMC2	0.144096	0.496545	0.657245
ENSG00000205464	ATP6AP1L	-0.251961	0.313745	0.657484
ENSG00000135749	PCNX2	-0.158416	0.492865	0.657654
ENSG00000108344	PSMD3	-0.197735	0.367385	0.6577
ENSG00000030110	BAK1	-0.23175	0.325758	0.657828
ENSG00000075702	WDR62	-0.200136	0.39318	0.657828
ENSG00000137834	SMAD6	-0.374545	0.101327	0.657828
ENSG00000140365	COMMD4	-0.1545	0.473176	0.657828
ENSG00000163607	GTPBP8	0.195395	0.406176	0.657828
ENSG00000198788	MUC2	-0.125289	0.488715	0.657828
ENSG00000145536	ADAMTS16	-0.171845	0.406301	0.657967
ENSG00000174917	MICOS13	-0.181019	0.42423	0.658013
ENSG00000131378	RFTN1	-0.149458	0.495034	0.658045
ENSG00000171552	BCL2L1	0.186773	0.424451	0.658226
ENSG00000138867	GUCD1	0.172749	0.458514	0.658471
ENSG00000099817	POLR2E	-0.182962	0.439207	0.658502
ENSG00000134532	SOX5	-0.130366	0.564828	0.658502
ENSG00000140992	PDPK1	0.165357	0.463286	0.658502
ENSG00000143924	EML4	0.168422	0.463211	0.658502
ENSG00000165899	OTOGL	0.0383269	0.320038	0.658657
ENSG00000141748	ARL5C	0.152934	0.334138	0.658701
ENSG00000163545	NUAK2	-0.191253	0.425175	0.658701
ENSG00000183891	TTC32	0.184801	0.434612	0.658701
ENSG00000186376	ZNF75D	0.170742	0.439519	0.658701
ENSG00000049283	EPN3	-0.1584	0.425294	0.658756
ENSG00000101003	GINS1	0.190667	0.407374	0.658756
ENSG00000155008	APOOL	0.194321	0.407496	0.658864
ENSG00000170632	ARMC10	-0.2503	0.288086	0.658907
ENSG00000100031	GGT1	-0.144821	0.52541	0.659032
ENSG00000166170	BAG5	0.213304	0.327124	0.659032
ENSG00000167578	RAB4B	-0.142007	0.528011	0.659032
ENSG00000196182	STK40	0.179283	0.436783	0.659032
ENSG00000198301	SDAD1	-0.111623	0.565986	0.659032
ENSG00000182093	GET1	-0.175112	0.425826	0.659061
ENSG00000130545	CRB3	-0.17847	0.408164	0.659362
ENSG00000164631	ZNF12	-0.260257	0.288507	0.659362
ENSG00000182872	RBM10	-0.136203	0.435887	0.659688
ENSG00000125910	S1PR4	-0.179185	0.460355	0.659918
ENSG00000174231	PRPF8	0.100297	0.526534	0.659918
ENSG00000003436	TFPI	0.146832	0.500572	0.659975
ENSG00000165219	GAPVD1	0.133751	0.500569	0.659975
ENSG00000107077	KDM4C	0.142418	0.529401	0.660125
ENSG00000176386	CDC26	0.150357	0.496733	0.660214
ENSG00000064666	CNN2	0.170763	0.465982	0.660476
ENSG00000070366	SMG6	0.188262	0.427226	0.660476
ENSG00000133275	CSNK1G2	-0.156573	0.501346	0.660476
ENSG00000140987	ZSCAN32	0.234131	0.328321	0.660476
ENSG00000147065	MSN	0.158497	0.450997	0.660476
ENSG00000176909	MAMSTR	-0.303579	0.0383314	0.660476
ENSG00000105520	PLPPR2	-0.150531	0.527581	0.660482
ENSG00000148690	FRA10AC1	0.186352	0.396503	0.660482
ENSG00000162894	FCMR	-0.17405	0.427486	0.660482
ENSG00000163705	FANCD2OS	-0.202987	0.370745	0.660526
ENSG00000160336	ZNF761	-0.156174	0.427783	0.660662
ENSG00000171307	ZDHHC16	-0.18699	0.42774	0.660662
ENSG00000285238	AC006064.6	-0.287622	0.0383777	0.660662
ENSG00000204344	STK19	-0.207825	0.370978	0.660683
ENSG00000100311	PDGFB	-0.192477	0.377438	0.660727
ENSG00000172465	TCEAL1	0.160363	0.322275	0.660727
ENSG00000160145	KALRN	-0.167604	0.437667	0.660888
ENSG00000089041	P2RX7	-0.173175	0.462215	0.661046
ENSG00000155085	AK9	0.189099	0.397233	0.661046
ENSG00000198563	DDX39B	-0.140057	0.4671	0.661046
ENSG00000122481	RWDD3	0.132356	0.49393	0.661297
ENSG00000100297	MCM5	-0.189272	0.397504	0.661306
ENSG00000172215	CXCR6	0.172863	0.428626	0.661317
ENSG00000130338	TULP4	0.159946	0.500143	0.661322
ENSG00000100985	MMP9	0.152337	0.444906	0.66157
ENSG00000173239	LIPM	-0.101205	0.42889	0.66157
ENSG00000138796	HADH	-0.194739	0.411176	0.66196
ENSG00000283644	ETDC	0.032179	0.323256	0.66196
ENSG00000267001	AC006538.2	-0.130519	0.317406	0.661967
ENSG00000166986	MARS1	0.155511	0.468367	0.662125
ENSG00000270629	NBPF14	0.168297	0.429474	0.662125
ENSG00000079482	OPHN1	-0.152474	0.503928	0.662189
ENSG00000277745	H2AB3	0.111422	0.0925228	0.662208
ENSG00000171163	ZNF692	-0.223467	0.372576	0.662222
ENSG00000213420	GPC2	-0.188285	0.439323	0.662222
ENSG00000006634	DBF4	0.0956708	0.500096	0.662255
ENSG00000103249	CLCN7	0.160395	0.429857	0.662255
ENSG00000108953	YWHAE	0.158906	0.445933	0.662255
ENSG00000173933	RBM4	0.133967	0.444502	0.662255
ENSG00000204519	ZNF551	-0.182028	0.411847	0.662255
ENSG00000135702	CHST5	-0.212954	0.379301	0.662305
ENSG00000135363	LMO2	0.204131	0.373332	0.662992
ENSG00000140678	ITGAX	-0.162713	0.469712	0.662992
ENSG00000151779	NBAS	-0.196523	0.379809	0.662992
ENSG00000167617	CDC42EP5	-0.10056	0.572598	0.662992
ENSG00000171115	GIMAP8	0.146152	0.487479	0.662992
ENSG00000267508	ZNF285	0.196446	0.31834	0.662992
ENSG00000206562	METTL6	0.168141	0.430784	0.663023
ENSG00000184698	OR51M1	-0.160502	0.487843	0.663323
ENSG00000283228	AC068547.1	0.0841257	0.487866	0.663323
ENSG00000124574	ABCC10	-0.193063	0.399851	0.663328
ENSG00000168672	LRATD2	-0.168359	0.399951	0.663429
ENSG00000196655	TRAPPC4	0.1392	0.535193	0.663829
ENSG00000198478	SH3BGRL2	0.149119	0.400297	0.663874
ENSG00000159199	ATP5MC1	0.164171	0.465797	0.663875
ENSG00000152578	GRIA4	-0.186223	0.41359	0.664019
ENSG00000204544	MUC21	-0.168694	0.441529	0.664118
ENSG00000108551	RASD1	0.142996	0.497862	0.664154
ENSG00000165660	ABRAXAS2	0.186957	0.400873	0.664504
ENSG00000101951	PAGE4	0.0927978	0.0436451	0.664736
ENSG00000121716	PILRB	-0.164987	0.482887	0.664959
ENSG00000005810	MYCBP2	-0.171485	0.466931	0.664972
ENSG00000232434	AJM1	-0.624039	0.0388158	0.664972
ENSG00000104613	INTS10	-0.167018	0.432885	0.665122
ENSG00000112511	PHF1	-0.149168	0.534344	0.665122
ENSG00000123338	NCKAP1L	0.153782	0.456964	0.665122
ENSG00000126549	STATH	0.0778083	0.32951	0.665122
ENSG00000169252	ADRB2	0.183787	0.433045	0.665122
ENSG00000188529	SRSF10	0.142745	0.508041	0.665122
ENSG00000205777	GAGE1	-0.106221	0.48997	0.665122
ENSG00000132405	TBC1D14	-0.175022	0.44435	0.665158
ENSG00000111880	RNGTT	0.168943	0.375674	0.665264
ENSG00000130717	UCK1	-0.180333	0.443028	0.665335
ENSG00000157734	SNX22	-0.18034	0.443291	0.665664
ENSG00000162889	MAPKAPK2	0.160107	0.472941	0.665727
ENSG00000118418	HMGN3	-0.139191	0.43376	0.665782
ENSG00000085063	CD59	0.172266	0.445192	0.6659
ENSG00000137573	SULF1	0.149975	0.415684	0.6659
ENSG00000261221	ZNF865	-0.204245	0.415633	0.6659
ENSG00000085644	ZNF213	-0.18032	0.434082	0.665952
ENSG00000163214	DHX57	0.122871	0.577065	0.665952
ENSG00000196937	FAM3C	-0.163962	0.434124	0.665952
ENSG00000127418	FGFRL1	-0.176828	0.434305	0.66603
ENSG00000138131	LOXL4	0.236364	0.327121	0.66603
ENSG00000163935	SFMBT1	-0.151783	0.505381	0.66603
ENSG00000229809	ZNF688	-0.180624	0.444006	0.66603
ENSG00000269897	COMMD3-BMI1	0.1106	0.330431	0.66603
ENSG00000164663	USP49	0.122898	0.57766	0.666059
ENSG00000174080	CTSF	-0.188606	0.330585	0.666059
ENSG00000056998	GYG2	-0.14233	0.341687	0.666196
ENSG00000112237	CCNC	-0.146762	0.50995	0.666196
ENSG00000133083	DCLK1	-0.125092	0.578108	0.666196
ENSG00000169242	EFNA1	-0.144178	0.492132	0.666196
ENSG00000205189	ZBTB10	0.165887	0.434781	0.666196
ENSG00000231852	CYP21A2	-0.180171	0.403256	0.666196
ENSG00000164270	HTR4	-0.0763523	0.330958	0.666331
ENSG00000095380	NANS	0.141237	0.46967	0.666472
ENSG00000132676	DAP3	0.143527	0.435174	0.666472
ENSG00000171657	GPR82	0.19524	0.383799	0.666472
ENSG00000186994	KANK3	0.209777	0.323014	0.666472
ENSG00000177058	SLC38A9	-0.150365	0.510636	0.666506
ENSG00000248672	LY75-CD302	0.113685	0.331271	0.666572
ENSG00000268279	AC090004.1	-0.131583	0.578898	0.666579
ENSG00000112981	NME5	0.134394	0.435762	0.667032
ENSG00000166845	C18orf54	-0.180729	0.331628	0.667032
ENSG00000171135	JAGN1	0.230846	0.322902	0.667032
ENSG00000169035	KLK7	-0.110796	0.417602	0.667139
ENSG00000260861	AL049634.2	0.201622	0.295301	0.667343
ENSG00000150527	MIA2	-0.129355	0.511972	0.667484
ENSG00000160472	TMEM190	-0.132334	0.436328	0.667484
ENSG00000163376	KBTBD8	0.210457	0.32335	0.667484
ENSG00000169180	XPO6	-0.178799	0.447636	0.667484
ENSG00000198223	CSF2RA	0.166283	0.460569	0.667484
ENSG00000130332	LSM7	-0.143485	0.512259	0.66753
ENSG00000130783	CCDC62	0.169592	0.418211	0.66753
ENSG00000135040	NAA35	-0.177722	0.446425	0.66753
ENSG00000163902	RPN1	0.138366	0.476035	0.66753
ENSG00000180901	KCTD2	0.191534	0.405016	0.66753
ENSG00000244187	TMEM141	-0.169987	0.447094	0.668444
ENSG00000185664	PMEL	-0.221182	0.329602	0.668934
ENSG00000116299	KIAA1324	-0.184467	0.43782	0.669082
ENSG00000138617	PARP16	0.214045	0.333185	0.669124
ENSG00000060491	OGFR	-0.137725	0.541003	0.669162
ENSG00000095370	SH2D3C	-0.165714	0.473269	0.669162
ENSG00000121753	ADGRB2	-0.425516	0.0392953	0.669162
ENSG00000126903	SLC10A3	-0.168327	0.447941	0.669162
ENSG00000143674	MAP3K21	-0.217886	0.344507	0.669162
ENSG00000146802	TMEM168	0.199854	0.386492	0.669162
ENSG00000152822	GRM1	0.298765	0.0985757	0.669162
ENSG00000164002	EXO5	-0.228671	0.325188	0.669162
ENSG00000167721	TSR1	-0.224724	0.324699	0.669162
ENSG00000184281	TSSC4	-0.170686	0.448048	0.669162
ENSG00000109381	ELF2	0.161922	0.478218	0.669316
ENSG00000141198	TOM1L1	0.164127	0.448328	0.669316
ENSG00000182230	FAM153B	-0.170756	0.324963	0.669384
ENSG00000158793	NIT1	-0.122129	0.544128	0.669488
ENSG00000113194	FAF2	-0.134665	0.514859	0.669504
ENSG00000157570	TSPAN18	0.120498	0.496676	0.669504
ENSG00000172059	KLF11	-0.209699	0.387134	0.669504
ENSG00000182271	TMIGD1	0.140338	0.0442966	0.669504
ENSG00000079134	THOC1	-0.119146	0.515147	0.669791
ENSG00000122335	SERAC1	0.163635	0.439213	0.669848
ENSG00000054282	SDCCAG8	-0.166216	0.439433	0.669972
ENSG00000129295	LRRC6	-0.159671	0.515387	0.669972
ENSG00000153093	ACOXL	0.194608	0.38763	0.669972
ENSG00000156500	FAM122C	-0.153371	0.515511	0.669972
ENSG00000160352	ZNF714	-0.2402	0.297678	0.670178
ENSG00000029534	ANK1	0.159883	0.345841	0.670348
ENSG00000092295	TGM1	-0.156578	0.449748	0.670348
ENSG00000141576	RNF157	-0.18949	0.408042	0.670348
ENSG00000166676	TVP23A	-0.18146	0.388089	0.670348
ENSG00000171425	ZNF581	-0.200461	0.388148	0.670348
ENSG00000182156	ENPP7	-0.143879	0.0989566	0.670348
ENSG00000198183	BPIFA1	0.0972737	0.439819	0.670348
ENSG00000110619	CARS1	0.142879	0.516353	0.670422
ENSG00000155974	GRIP1	0.192971	0.40827	0.670422
ENSG00000107672	NSMCE4A	-0.185199	0.44024	0.670439
ENSG00000137101	CD72	-0.188849	0.388351	0.67044
ENSG00000131725	WDR44	0.217656	0.33845	0.670607
ENSG00000213672	NCKIPSD	-0.223977	0.32634	0.670607
ENSG00000171159	C9orf16	-0.143501	0.546717	0.671049
ENSG00000099904	ZDHHC8	-0.203804	0.388983	0.671188
ENSG00000133116	KL	0.354387	0.105439	0.671188
ENSG00000156886	ITGAD	-0.198837	0.409022	0.671188
ENSG00000163596	ICA1L	-0.181781	0.450931	0.671188
ENSG00000108106	UBE2S	-0.173434	0.44119	0.671203
ENSG00000130305	NSUN5	-0.170564	0.451133	0.671203
ENSG00000198650	TAT	0.131431	0.50862	0.671203
ENSG00000205670	SMIM11A	0.169689	0.44116	0.671203
ENSG00000267855	NDUFA7	0.192988	0.409299	0.671203
ENSG00000047932	GOPC	0.182652	0.422942	0.671321
ENSG00000135913	USP37	-0.175207	0.441533	0.671321
ENSG00000156463	SH3RF2	-0.134887	0.441617	0.671321
ENSG00000161911	TREML1	0.178657	0.409473	0.671321
ENSG00000175137	SH3BP5L	0.176857	0.441553	0.671321
ENSG00000244617	ASPRV1	-0.264306	0.299023	0.671321
ENSG00000007520	TSR3	-0.177635	0.45177	0.671585
ENSG00000064547	LPAR2	-0.175051	0.453405	0.671585
ENSG00000128039	SRD5A3	-0.182253	0.442012	0.671585
ENSG00000143575	HAX1	-0.123284	0.548079	0.671585
ENSG00000145990	GFOD1	-0.192847	0.389879	0.671585
ENSG00000157429	ZNF19	-0.182354	0.442293	0.671944
ENSG00000010278	CD9	0.137206	0.556199	0.671947
ENSG00000141338	ABCA8	0.12407	0.410577	0.672384
ENSG00000174099	MSRB3	-0.18317	0.383875	0.672384
ENSG00000214447	FAM187A	-0.175215	0.32862	0.672421
ENSG00000103495	MAZ	-0.184507	0.443085	0.672757
ENSG00000174238	PITPNA	0.170338	0.467594	0.672757
ENSG00000109920	FNBP4	-0.162697	0.478599	0.672849
ENSG00000167098	SUN5	-0.00441211	0.501656	0.672849
ENSG00000179841	AKAP5	-0.172629	0.443273	0.672849
ENSG00000273111	LYPD4	0.190273	0.348555	0.673098
ENSG00000278057	TEX28	-0.0846413	0.502279	0.673515
ENSG00000120210	INSL6	0.161806	0.45887	0.673516
ENSG00000061337	LZTS1	0.129227	0.502548	0.673522
ENSG00000130303	BST2	-0.143867	0.516638	0.673522
ENSG00000167904	TMEM68	0.135481	0.550565	0.673522
ENSG00000179476	C14orf28	0.19195	0.32835	0.673522
ENSG00000183578	TNFAIP8L3	-0.194974	0.425339	0.673522
ENSG00000244752	CRYBB2	-0.172196	0.44409	0.673522
ENSG00000074803	SLC12A1	-0.0637893	0.41204	0.673552
ENSG00000100209	HSCB	0.154671	0.454159	0.673552
ENSG00000135953	MFSD9	-0.169141	0.44419	0.673552
ENSG00000115361	ACADL	-0.228671	0.341446	0.673613
ENSG00000140948	ZCCHC14	0.171097	0.454294	0.673613
ENSG00000147650	LRP12	0.124256	0.59089	0.673647
ENSG00000091157	WDR7	0.172714	0.454565	0.673843
ENSG00000197410	DCHS2	-0.150478	0.412416	0.673843
ENSG00000106462	EZH2	0.173629	0.41268	0.674209
ENSG00000001631	KRIT1	0.142363	0.517937	0.674467
ENSG00000100911	PSME2	-0.138574	0.522347	0.674467
ENSG00000139618	BRCA2	-0.119724	0.552263	0.674467
ENSG00000171476	HOPX	-0.159358	0.44525	0.674467
ENSG00000116199	FAM20B	-0.222343	0.330041	0.674619
ENSG00000185917	SETD4	-0.12465	0.592202	0.674619
ENSG00000036257	CUL3	0.162334	0.445675	0.674675
ENSG00000163959	SLC51A	-0.141286	0.550054	0.674675
ENSG00000173338	KCNK7	-0.172368	0.445609	0.674675
ENSG00000174776	WDR49	-0.190629	0.38637	0.674675
ENSG00000139540	SLC39A5	-0.14997	0.329693	0.674913
ENSG00000172324	OR5A2	-0.155641	0.455848	0.674913
ENSG00000105509	HAS1	-0.17902	0.446164	0.675181
ENSG00000105655	ISYNA1	0.156711	0.446181	0.675181
ENSG00000142182	DNMT3L	0.0597474	0.110643	0.675261
ENSG00000173156	RHOD	-0.121253	0.505128	0.675261
ENSG00000019102	VSIG2	-0.127275	0.514589	0.675398
ENSG00000102882	MAPK3	0.138655	0.551218	0.675404
ENSG00000138698	RAP1GDS1	0.182664	0.44654	0.675404
ENSG00000167191	GPRC5B	-0.187488	0.330157	0.675404
ENSG00000196678	ERI2	0.238846	0.302438	0.675405
ENSG00000213347	MXD3	0.173165	0.446652	0.675405
ENSG00000111058	ACSS3	-0.195963	0.394163	0.675591
ENSG00000145685	LHFPL2	-0.134037	0.551582	0.675591
ENSG00000100226	GTPBP1	-0.170917	0.471804	0.675714
ENSG00000203950	RTL8A	0.172547	0.457019	0.675714
ENSG00000008394	MGST1	0.165435	0.447215	0.675852
ENSG00000131778	CHD1L	-0.194049	0.414799	0.675852
ENSG00000040487	SLC66A1	0.171506	0.457349	0.675975
ENSG00000136770	DNAJC1	-0.166171	0.457781	0.676429
ENSG00000166046	TCP11L2	-0.123509	0.55269	0.676429
ENSG00000179195	ZNF664	-0.258875	0.303173	0.676429
ENSG00000067840	PDZD4	-0.279487	0.100755	0.676677
ENSG00000126005	MMP24OS	-0.164997	0.448021	0.676677
ENSG00000106617	PRKAG2	0.126841	0.553118	0.676758
ENSG00000101871	MID1	-0.172866	0.415758	0.676831
ENSG00000133872	SARAF	0.147224	0.459823	0.676831
ENSG00000152689	RASGRP3	-0.15405	0.500526	0.676903
ENSG00000181284	TMEM102	-0.229409	0.337648	0.676903
ENSG00000239789	MRPS17	0.175185	0.458474	0.676924
ENSG00000134909	ARHGAP32	-0.238409	0.332351	0.677063
ENSG00000070882	OSBPL3	0.16021	0.500879	0.677185
ENSG00000152256	PDK1	0.164424	0.448834	0.677269
ENSG00000179626	OR6C4	-0.217906	0.341524	0.677269
ENSG00000274211	SOCS7	-0.148945	0.517489	0.677384
ENSG00000164112	TMEM155	-0.112495	0.517591	0.677452
ENSG00000243660	ZNF487	-0.143845	0.526878	0.677502
ENSG00000100483	VCPKMT	0.12135	0.597369	0.677547
ENSG00000103995	CEP152	0.15606	0.524184	0.677547
ENSG00000182613	OR2V2	-0.153965	0.517884	0.677547
ENSG00000267368	UPK3BL1	0.123204	0.597398	0.677547
ENSG00000172380	GNG12	-0.151174	0.430532	0.677662
ENSG00000110104	CCDC86	-0.225993	0.333062	0.677732
ENSG00000096996	IL12RB1	-0.216916	0.304687	0.677891
ENSG00000100583	SAMD15	-0.183237	0.431028	0.677891
ENSG00000112941	TENT4A	-0.198763	0.417289	0.677891
ENSG00000114349	GNAT1	0.166694	0.417175	0.677891
ENSG00000114491	UMPS	-0.158469	0.459987	0.677891
ENSG00000130939	UBE4B	-0.128171	0.524841	0.677891
ENSG00000144283	PKP4	-0.262751	0.304587	0.677891
ENSG00000155265	GOLGA7B	-0.38252	0.11155	0.677891
ENSG00000174928	C3orf33	-0.109651	0.519087	0.678306
ENSG00000242852	ZNF709	-0.19245	0.342661	0.678306
ENSG00000167065	DUSP18	0.161286	0.486394	0.678658
ENSG00000178726	THBD	-0.15336	0.528729	0.678658
ENSG00000241935	HOGA1	-0.181782	0.397549	0.678658
ENSG00000163263	C1orf189	0.127738	0.418095	0.678684
ENSG00000186479	RGS7BP	0.143774	0.0970927	0.678718
ENSG00000128203	ASPHD2	0.350402	0.111777	0.678733
ENSG00000022567	SLC45A4	0.171741	0.462656	0.678738
ENSG00000072042	RDH11	0.177119	0.450948	0.678738
ENSG00000139797	RNF113B	-0.181889	0.43207	0.678784
ENSG00000138095	LRPPRC	0.198314	0.391236	0.678865
ENSG00000170396	ZNF804A	0.177295	0.43217	0.678865
ENSG00000149308	NPAT	0.146994	0.466604	0.678925
ENSG00000276231	PIK3R6	-0.174747	0.451326	0.678925
ENSG00000102572	STK24	0.152	0.487601	0.679062
ENSG00000133466	C1QTNF6	0.167358	0.451563	0.679062
ENSG00000213215	OR2F1	-0.202075	0.305742	0.679062
ENSG00000271425	NBPF10	0.152431	0.503951	0.679062
ENSG00000100410	PHF5A	-0.154278	0.451892	0.679336
ENSG00000113522	RAD50	-0.159945	0.451877	0.679336
ENSG00000196341	OR8D1	-0.198909	0.335392	0.679336
ENSG00000160886	LY6K	0.21234	0.334259	0.67956
ENSG00000040531	CTNS	-0.157196	0.467463	0.679585
ENSG00000059145	UNKL	-0.169975	0.467784	0.679986
ENSG00000002919	SNX11	-0.153191	0.452515	0.68
ENSG00000084234	APLP2	0.143804	0.493598	0.680096
ENSG00000102125	TAZ	-0.173473	0.463002	0.68022
ENSG00000186854	TRABD2A	0.165909	0.462975	0.68022
ENSG00000204022	LIPJ	0.210051	0.0406272	0.68022
ENSG00000279263	OR2L8	-0.0229367	0.355862	0.68022
ENSG00000171431	KRT20	-0.273098	0.0975467	0.680267
ENSG00000204572	KRTAP5-10	-0.0727736	0.101876	0.680299
ENSG00000163684	RPP14	0.177613	0.42022	0.680313
ENSG00000003402	CFLAR	0.158724	0.478305	0.680407
ENSG00000203880	PCMTD2	0.153175	0.494247	0.680407
ENSG00000198077	CYP2A7	-0.144017	0.420406	0.680419
ENSG00000099866	MADCAM1	-0.154988	0.335201	0.680503
ENSG00000052344	PRSS8	-0.115908	0.602875	0.680503
ENSG00000185386	MAPK11	-0.183092	0.356373	0.680503
ENSG00000124664	SPDEF	-0.158519	0.420965	0.680807
ENSG00000128805	ARHGAP22	-0.147826	0.489778	0.680807
ENSG00000147687	TATDN1	0.158941	0.453779	0.680807
ENSG00000151650	VENTX	-0.190121	0.400225	0.680807
ENSG00000162999	DUSP19	0.14868	0.513664	0.680807
ENSG00000109971	HSPA8	0.152765	0.479064	0.680823
ENSG00000147403	RPL10	0.146315	0.471035	0.680962
ENSG00000173662	TAS1R1	0.184576	0.335728	0.680962
ENSG00000165055	METTL2B	0.167282	0.4644	0.681106
ENSG00000100138	SNU13	0.13242	0.563482	0.681163
ENSG00000068079	IFI35	0.133321	0.563775	0.681284
ENSG00000100023	PPIL2	-0.176277	0.454486	0.681284
ENSG00000156398	SFXN2	-0.199891	0.400959	0.681284
ENSG00000176294	OR4N2	-0.0429185	0.342329	0.681284
ENSG00000156475	PPP2R2B	-0.125556	0.464967	0.68144
ENSG00000198690	FAN1	-0.135968	0.530609	0.68144
ENSG00000258405	ZNF578	-0.222097	0.357463	0.68144
ENSG00000233436	BTBD18	0.130006	0.524307	0.68148
ENSG00000065357	DGKA	-0.116783	0.561676	0.681676
ENSG00000092871	RFFL	0.152971	0.491539	0.681683
ENSG00000111786	SRSF9	0.145381	0.533989	0.681683
ENSG00000125255	SLC10A2	0.40365	0.112835	0.681683
ENSG00000169981	ZNF35	0.122222	0.524609	0.681683
ENSG00000251201	TMED7-TICAM2	0.142352	0.524914	0.681881
ENSG00000164010	ERMAP	0.196707	0.401753	0.681914
ENSG00000124575	H1-3	-0.0836815	0.565281	0.682235
ENSG00000136305	CIDEB	-0.149836	0.402013	0.682235
ENSG00000181938	GINS3	-0.138182	0.531833	0.682253
ENSG00000276966	H4C5	0.160859	0.466239	0.682504
ENSG00000135801	TAF5L	-0.146564	0.456178	0.68264
ENSG00000198585	NUDT16	0.17443	0.456319	0.682785
ENSG00000109686	SH3D19	-0.213128	0.35066	0.682793
ENSG00000158941	CCAR2	-0.119141	0.535581	0.683006
ENSG00000108405	P2RX1	-0.132975	0.535844	0.683202
ENSG00000129657	SEC14L1	0.162798	0.468603	0.683202
ENSG00000166507	NDST2	-0.175108	0.456814	0.683202
ENSG00000198553	KCNRG	0.18613	0.403028	0.683299
ENSG00000107551	RASSF4	-0.186125	0.424087	0.683643
ENSG00000141027	NCOR1	0.115934	0.536367	0.683643
ENSG00000167799	NUDT8	0.116273	0.359438	0.683711
ENSG00000184731	FAM110C	-0.108568	0.527423	0.684035
ENSG00000182326	C1S	-0.135487	0.534153	0.684319
ENSG00000013375	PGM3	0.155713	0.468123	0.684352
ENSG00000183354	KIAA2026	0.141321	0.468248	0.684471
ENSG00000154864	PIEZO2	-0.119862	0.532958	0.684496
ENSG00000182240	BACE2	-0.215084	0.352001	0.684496
ENSG00000067798	NAV3	-0.123872	0.537632	0.68471
ENSG00000125249	RAP2A	-0.188609	0.339711	0.684952
ENSG00000286261	AC022137.3	-0.163115	0.4688	0.684952
ENSG00000160161	CILP2	0.125119	0.0987685	0.685001
ENSG00000100867	DHRS2	0.186058	0.425469	0.685091
ENSG00000100578	KIAA0586	0.121457	0.569247	0.685329
ENSG00000183431	SF3A3	-0.133533	0.538383	0.685329
ENSG00000104826	LHB	-0.171398	0.345739	0.685398
ENSG00000139613	SMARCC2	0.139249	0.45909	0.685398
ENSG00000161298	ZNF382	0.165054	0.469482	0.685494
ENSG00000167468	GPX4	-0.142724	0.501312	0.686081
ENSG00000260234	AC020636.2	-0.0882195	0.520263	0.686081
ENSG00000078070	MCCC1	0.18757	0.405576	0.686121
ENSG00000164047	CAMP	0.156617	0.426462	0.686121
ENSG00000196754	S100A2	-0.10744	0.539635	0.686351
ENSG00000140945	CDH13	-0.223472	0.353545	0.686456
ENSG00000015285	WAS	0.155694	0.485855	0.686472
ENSG00000046604	DSG2	-0.131513	0.440966	0.686472
ENSG00000080031	PTPRH	-0.189157	0.340396	0.686472
ENSG00000101337	TM9SF4	0.174284	0.460255	0.686472
ENSG00000120696	KBTBD7	0.130894	0.520887	0.686472
ENSG00000167004	PDIA3	-0.161129	0.485786	0.686472
ENSG00000100731	PCNX1	0.152797	0.461183	0.687582
ENSG00000063046	EIF4B	0.152211	0.461342	0.68769
ENSG00000068097	HEATR6	0.167129	0.461315	0.68769
ENSG00000166192	SENP8	0.157501	0.461859	0.688396
ENSG00000204193	TXNDC8	0.104188	0.342919	0.688541
ENSG00000268400	AC008763.2	-0.105595	0.462041	0.688541
ENSG00000105559	PLEKHA4	0.143158	0.542088	0.688558
ENSG00000149480	MTA2	-0.153551	0.46222	0.688673
ENSG00000103707	MTFMT	0.183553	0.428873	0.688729
ENSG00000112218	GPR63	-0.193552	0.351823	0.688729
ENSG00000135925	WNT10A	-0.187166	0.341844	0.688729
ENSG00000162241	SLC25A45	-0.134882	0.542479	0.688729
ENSG00000137075	RNF38	0.154772	0.462505	0.688772
ENSG00000150995	ITPR1	0.164906	0.462653	0.688926
ENSG00000110756	HPS5	0.134934	0.516698	0.688957
ENSG00000117697	NSL1	0.105465	0.615402	0.688957
ENSG00000139220	PPFIA2	-0.023966	0.462854	0.688957
ENSG00000197982	C1orf122	0.140319	0.538553	0.688957
ENSG00000198794	SCAMP5	0.121542	0.533384	0.688957
ENSG00000100321	SYNGR1	-0.159865	0.343701	0.689199
ENSG00000130707	ASS1	-0.163803	0.463167	0.68921
ENSG00000272636	DOC2B	-0.178508	0.429609	0.68921
ENSG00000101152	DNAJC5	-0.126655	0.571838	0.689291
ENSG00000104518	GSDMD	-0.174362	0.463404	0.689301
ENSG00000141434	MEP1B	0.0905766	0.524497	0.689301
ENSG00000222009	BTBD19	-0.169951	0.480628	0.689301
ENSG00000167656	LY6D	0.086378	0.444015	0.689387
ENSG00000118263	KLF7	0.157204	0.489389	0.689589
ENSG00000139154	AEBP2	-0.13236	0.500638	0.689767
ENSG00000164604	GPR85	-0.186468	0.43026	0.689767
ENSG00000107104	KANK1	0.1609	0.464424	0.689938
ENSG00000113905	HRG	-0.126965	0.525599	0.689938
ENSG00000124532	MRS2	-0.159678	0.464425	0.689938
ENSG00000132323	ILKAP	-0.163419	0.464139	0.689938
ENSG00000140743	CDR2	0.146861	0.518192	0.689938
ENSG00000164951	PDP1	-0.184975	0.430502	0.689938
ENSG00000174343	CHRNA9	-0.156056	0.349744	0.689938
ENSG00000176170	SPHK1	0.131294	0.583712	0.689938
ENSG00000205544	TMEM256	0.127836	0.474682	0.689938
ENSG00000127526	SLC35E1	-0.122351	0.584045	0.689958
ENSG00000074370	ATP2A3	-0.159819	0.506734	0.689973
ENSG00000116586	LAMTOR2	-0.103862	0.540477	0.689973
ENSG00000135046	ANXA1	0.120228	0.506674	0.689973
ENSG00000153993	SEMA3D	-0.161106	0.464657	0.689973
ENSG00000164898	FMC1	0.168437	0.409903	0.68998
ENSG00000055044	NOP58	-0.112526	0.540965	0.690204
ENSG00000175984	DENND2C	-0.176915	0.431285	0.690204
ENSG00000176407	KCMF1	0.116819	0.584674	0.690204
ENSG00000154920	EME1	-0.113809	0.350284	0.690352
ENSG00000154642	C21orf91	0.137173	0.546008	0.690729
ENSG00000181804	SLC9A9	0.17384	0.344893	0.69077
ENSG00000049192	ADAMTS6	-0.060168	0.365918	0.690794
ENSG00000089006	SNX5	-0.121467	0.546638	0.69081
ENSG00000114805	PLCH1	-0.168597	0.432179	0.69081
ENSG00000130997	POLN	-0.123382	0.527135	0.69081
ENSG00000133800	LYVE1	0.162442	0.476254	0.69081
ENSG00000154328	NEIL2	-0.205787	0.345827	0.69081
ENSG00000186493	C5orf38	-0.0910344	0.350728	0.69081
ENSG00000198129	DEFB107B	-0.00498978	0.410845	0.69081
ENSG00000198574	SH2D1B	-0.167136	0.345642	0.69081
ENSG00000257529	RPL36A-HNRNPH2	-0.00204455	0.410912	0.69081
ENSG00000113384	GOLPH3	-0.131661	0.54705	0.691265
ENSG00000153560	UBP1	-0.138095	0.544187	0.691273
ENSG00000158691	ZSCAN12	-0.40582	0.111499	0.691273
ENSG00000006695	COX10	-0.172014	0.411586	0.691315
ENSG00000106479	ZNF862	-0.172062	0.476989	0.691315
ENSG00000139719	VPS33A	0.176818	0.404565	0.691315
ENSG00000188234	AGAP4	-0.107127	0.620346	0.691315
ENSG00000123983	ACSL3	-0.135803	0.479011	0.691699
ENSG00000111144	LTA4H	0.152621	0.47924	0.691909
ENSG00000120370	GORAB	0.142012	0.467246	0.691909
ENSG00000148848	ADAM12	-0.189369	0.346747	0.691909
ENSG00000170873	MTSS1	-0.124949	0.576697	0.691909
ENSG00000169750	RAC3	-0.486572	0.0419306	0.692051
ENSG00000147144	CCDC120	-0.143926	0.539056	0.692312
ENSG00000167286	CD3D	-0.090234	0.433784	0.692312
ENSG00000188419	CHM	0.185585	0.412467	0.692312
ENSG00000186335	SLC36A2	0.152635	0.467907	0.692563
ENSG00000070087	PFN2	0.144703	0.544819	0.692735
ENSG00000113141	IK	-0.126948	0.549194	0.692735
ENSG00000131188	PRR7	-0.163399	0.50533	0.692735
ENSG00000143033	MTF2	0.16479	0.468105	0.692735
ENSG00000170310	STX8	0.132608	0.580839	0.692735
ENSG00000172985	SH3RF3	0.131002	0.529805	0.692735
ENSG00000198081	ZBTB14	0.130475	0.530045	0.692735
ENSG00000133935	ERG28	0.158108	0.468482	0.692828
ENSG00000196436	NPIPB15	0.140264	0.478928	0.692828
ENSG00000006611	USH1C	-0.143902	0.368563	0.693308
ENSG00000185808	PIGP	0.183681	0.434872	0.693308
ENSG00000186973	FAM183A	-0.0865289	0.581589	0.693308
ENSG00000129159	KCNC1	0.1665	0.435259	0.693754
ENSG00000100505	TRIM9	-0.132852	0.540958	0.693758
ENSG00000069248	NUP133	0.130756	0.550847	0.694039
ENSG00000153066	TXNDC11	0.117268	0.550975	0.694136
ENSG00000172216	CEBPB	0.167271	0.469757	0.694149
ENSG00000198715	GLMP	-0.113391	0.590694	0.694149
ENSG00000112357	PEX7	0.167936	0.450068	0.694199
ENSG00000168477	TNXB	0.131189	0.470024	0.694391
ENSG00000125775	SDCBP2	-0.225924	0.361213	0.69442
ENSG00000161682	FAM171A2	-0.0858761	0.532106	0.69442
ENSG00000168827	GFM1	-0.133426	0.551572	0.69442
ENSG00000260027	HOXB7	-0.144337	0.470229	0.69442
ENSG00000261408	TEN1-CDK3	-0.20072	0.35414	0.69442
ENSG00000128656	CHN1	0.175315	0.41513	0.694915
ENSG00000132912	DCTN4	0.144111	0.470687	0.694915
ENSG00000116785	CFHR3	0.137019	0.436603	0.694918
ENSG00000214946	TBC1D26	-0.120921	0.348178	0.695113
ENSG00000248643	RBM14-RBM4	0.195354	0.361867	0.695113
ENSG00000006194	ZNF263	-0.185657	0.415638	0.695439
ENSG00000148444	COMMD3	0.178962	0.408723	0.695594
ENSG00000101335	MYL9	-0.208359	0.34991	0.695606
ENSG00000188938	FAM120AOS	-0.132928	0.487387	0.695606
ENSG00000167083	GNGT2	-0.0950503	0.533751	0.69562
ENSG00000169715	MT1E	-0.147791	0.471531	0.69562
ENSG00000171421	MRPL36	-0.12642	0.415976	0.69562
ENSG00000174738	NR1D2	0.16092	0.482241	0.69569
ENSG00000160223	ICOSLG	-0.129624	0.585113	0.695729
ENSG00000151651	ADAM8	-0.149917	0.471943	0.695902
ENSG00000167644	C19orf33	-0.124349	0.526849	0.695902
ENSG00000079150	FKBP7	0.16799	0.437857	0.695937
ENSG00000112706	IMPG1	-0.0930532	0.106155	0.695937
ENSG00000080802	CNOT4	0.116021	0.551241	0.696048
ENSG00000102984	ZNF821	-0.185417	0.416568	0.696048
ENSG00000104142	VPS18	0.162981	0.472236	0.696048
ENSG00000105248	YJU2	0.167851	0.472467	0.696048
ENSG00000124091	GCNT7	0.159781	0.438105	0.696048
ENSG00000169208	OR10G3	-0.13256	0.509867	0.696048
ENSG00000176979	TRIM60	0.239999	0.042385	0.696048
ENSG00000156304	SCAF4	0.153989	0.483111	0.696098
ENSG00000197479	PCDHB11	-0.204162	0.35965	0.696216
ENSG00000075340	ADD2	0.175062	0.438574	0.696424
ENSG00000141506	PIK3R5	-0.171072	0.472906	0.69643
ENSG00000161217	PCYT1A	0.161768	0.47303	0.696547
ENSG00000101890	GUCY2F	-0.392054	0.049345	0.696789
ENSG00000147166	ITGB1BP2	0.173881	0.349924	0.696789
ENSG00000112559	MDFI	-0.0883257	0.545654	0.696857
ENSG00000160883	HK3	-0.168601	0.473417	0.696857
ENSG00000112378	PERP	-0.180525	0.417755	0.697088
ENSG00000064726	BTBD1	0.11648	0.596069	0.697522
ENSG00000116604	MEF2D	-0.117203	0.585085	0.697522
ENSG00000118200	CAMSAP2	0.177733	0.439648	0.697522
ENSG00000254413	CHKB-CPT1B	-0.22334	0.36431	0.697584
ENSG00000100028	SNRPD3	0.127137	0.551927	0.697893
ENSG00000196663	TECPR2	-0.163599	0.486723	0.697915
ENSG00000089639	GMIP	-0.171006	0.474622	0.698043
ENSG00000095397	WHRN	-0.156526	0.490648	0.698043
ENSG00000253731	PCDHGA6	-0.36236	0.113476	0.698068
ENSG00000124541	RRP36	0.184834	0.418795	0.698107
ENSG00000198643	FAM3D	-0.160469	0.44035	0.698107
ENSG00000241186	TDGF1	0.167283	0.440416	0.69811
ENSG00000120963	ZNF706	-0.122412	0.597336	0.698254
ENSG00000145016	RUBCN	-0.136128	0.55731	0.698254
ENSG00000186472	PCLO	-0.129006	0.373329	0.698254
ENSG00000064205	CCN5	0.182663	0.440733	0.698345
ENSG00000146263	MMS22L	0.217014	0.321797	0.698345
ENSG00000168439	STIP1	0.155301	0.47527	0.698345
ENSG00000258790	AL121594.1	0.16931	0.0426589	0.698624
ENSG00000050730	TNIP3	-0.109455	0.475809	0.698811
ENSG00000147649	MTDH	-0.15434	0.475781	0.698811
ENSG00000169371	SNUPN	0.160137	0.486381	0.698811
ENSG00000226784	PGAM4	0.152479	0.475773	0.698811
ENSG00000163728	TTC14	0.170778	0.419828	0.69898
ENSG00000105821	DNAJC2	0.158243	0.486815	0.699146
ENSG00000205857	NANOGNB	-0.181746	0.353386	0.699146
ENSG00000165140	FBP1	-0.168672	0.476378	0.699321
ENSG00000226979	LTA	-0.198931	0.353543	0.699321
ENSG00000164086	DUSP7	-0.159828	0.476539	0.699461
ENSG00000177054	ZDHHC13	0.164888	0.476563	0.699461
ENSG00000144290	SLC4A10	-0.112878	0.476613	0.69947
ENSG00000155189	AGPAT5	-0.160314	0.476704	0.699539
ENSG00000066322	ELOVL1	0.118721	0.559281	0.699549
ENSG00000101670	LIPG	0.160584	0.457131	0.70017
ENSG00000179094	PER1	-0.163074	0.489715	0.70031
ENSG00000197713	RPE	-0.155268	0.477583	0.700568
ENSG00000253710	ALG11	-0.126552	0.560468	0.700708
ENSG00000261796	ISY1-RAB43	0.0466996	0.550645	0.700708
ENSG00000049618	ARID1B	-0.126035	0.51573	0.70084
ENSG00000133026	MYH10	-0.160154	0.494169	0.700894
ENSG00000184166	OR1D2	0.161185	0.443372	0.700898
ENSG00000128274	A4GALT	-0.146315	0.533751	0.701019
ENSG00000167751	KLK2	-0.164945	0.489031	0.701218
ENSG00000158352	SHROOM4	-0.190655	0.443802	0.701252
ENSG00000181588	MEX3D	-0.136877	0.54145	0.701252
ENSG00000196812	ZSCAN16	0.141959	0.541508	0.701252
ENSG00000132792	CTNNBL1	-0.12318	0.558593	0.701425
ENSG00000140043	PTGR2	-0.161502	0.478761	0.701425
ENSG00000173276	ZBTB21	0.132224	0.561669	0.701425
ENSG00000204531	POU5F1	-0.129088	0.556914	0.701425
ENSG00000135835	KIAA1614	-0.182541	0.422358	0.701428
ENSG00000125966	MMP24	-0.203925	0.354849	0.70153
ENSG00000196440	ARMCX4	-0.101729	0.594081	0.701531
ENSG00000278535	DHRS11	0.157928	0.479041	0.701531
ENSG00000153046	CDYL	0.154194	0.489926	0.701688
ENSG00000187735	TCEA1	-0.123204	0.55757	0.701688
ENSG00000088726	TMEM40	0.166742	0.479506	0.701973
ENSG00000166509	CLEC3A	0.154379	0.459332	0.701973
ENSG00000175206	NPPA	-0.171663	0.444865	0.701974
ENSG00000213380	COG8	-0.165635	0.444822	0.701974
ENSG00000254901	BORCS8	-0.136741	0.517621	0.701974
ENSG00000124614	RPS10	0.120815	0.523518	0.702488
ENSG00000273136	NBPF26	0.15089	0.518381	0.702488
ENSG00000134291	TMEM106C	0.148144	0.445523	0.702706
ENSG00000174697	LEP	0.117881	0.445493	0.702706
ENSG00000181785	OR5AS1	-0.155304	0.480378	0.702706
ENSG00000166501	PRKCB	0.148771	0.498394	0.702793
ENSG00000174989	FBXW8	-0.169831	0.460351	0.702876
ENSG00000050748	MAPK9	0.173134	0.445786	0.702885
ENSG00000107719	PALD1	-0.383159	0.119166	0.702917
ENSG00000076344	RGS11	-0.139427	0.35547	0.702971
ENSG00000235387	SPAAR	0.150437	0.480844	0.702995
ENSG00000178502	KLHL11	-0.200578	0.366013	0.703209
ENSG00000141756	FKBP10	-0.146142	0.378165	0.703318
ENSG00000143178	TBX19	0.190584	0.378208	0.703334
ENSG00000005471	ABCB4	-0.151711	0.357259	0.703431
ENSG00000164941	INTS8	-0.109126	0.605254	0.703431
ENSG00000161944	ASGR2	-0.144305	0.481439	0.703474
ENSG00000010256	UQCRC1	-0.161879	0.481902	0.703707
ENSG00000100330	MTMR3	0.16008	0.494273	0.703707
ENSG00000105617	LENG1	-0.219107	0.35699	0.703707
ENSG00000133742	CA1	0.147471	0.492498	0.703707
ENSG00000156206	CFAP161	-0.209712	0.356866	0.703707
ENSG00000160446	ZDHHC12	-0.175671	0.446985	0.703707
ENSG00000185950	IRS2	0.11685	0.594764	0.703707
ENSG00000196263	ZNF471	-0.139323	0.537992	0.703707
ENSG00000134256	CD101	0.121635	0.461962	0.703965
ENSG00000171813	PWWP2B	-0.207753	0.37055	0.703965
ENSG00000205856	C22orf42	-0.162194	0.115275	0.703965
ENSG00000198858	R3HDM4	0.159028	0.494846	0.704042
ENSG00000170779	CDCA4	0.169014	0.462355	0.704433
ENSG00000249693	THEGL	-0.26311	0.0992869	0.704445
ENSG00000286094	AC026740.3	-0.579265	0.0433088	0.704445
ENSG00000115241	PPM1G	-0.133233	0.561941	0.704701
ENSG00000133612	AGAP3	-0.144959	0.526796	0.704739
ENSG00000142751	GPN2	0.17234	0.448184	0.704898
ENSG00000094880	CDC23	0.176076	0.448341	0.705005
ENSG00000115109	EPB41L5	-0.132077	0.448376	0.705005
ENSG00000197818	SLC9A8	0.130218	0.567087	0.705005
ENSG00000284512	AC092718.8	-0.194039	0.426485	0.705071
ENSG00000006831	ADIPOR2	0.13058	0.539957	0.705197
ENSG00000066651	TRMT11	0.151119	0.426677	0.705197
ENSG00000100312	ACR	0.0709709	0.115641	0.705197
ENSG00000113648	MACROH2A1	0.135678	0.510712	0.70539
ENSG00000142515	KLK3	-0.054497	0.104238	0.705403
ENSG00000176076	KCNE5	-0.210665	0.364482	0.705403
ENSG00000178233	TMEM151B	-0.244903	0.0504684	0.705403
ENSG00000163106	HPGDS	0.128613	0.380514	0.705463
ENSG00000184205	TSPYL2	-0.173402	0.449181	0.705618
ENSG00000171960	PPIH	-0.156975	0.484347	0.70563
ENSG00000012174	MBTPS2	-0.168601	0.484488	0.705769
ENSG00000074054	CLASP1	0.13418	0.523203	0.706068
ENSG00000176927	EFCAB5	-0.135454	0.565618	0.706068
ENSG00000186834	HEXIM1	-0.125144	0.56873	0.706068
ENSG00000054356	PTPRN	-0.082765	0.381204	0.706181
ENSG00000125449	ARMC7	-0.156033	0.485029	0.706181
ENSG00000179295	PTPN11	0.110137	0.609891	0.706181
ENSG00000091513	TF	-0.102983	0.645204	0.706355
ENSG00000181001	OR52N1	-0.164898	0.360135	0.706355
ENSG00000198130	HIBCH	0.157979	0.485277	0.706355
ENSG00000122359	ANXA11	0.132086	0.498202	0.706465
ENSG00000127445	PIN1	-0.193111	0.428347	0.706465
ENSG00000160908	ZNF394	0.144145	0.524129	0.706465
ENSG00000164442	CITED2	-0.122058	0.569743	0.706465
ENSG00000165406	MARCHF8	0.111708	0.610466	0.706465
ENSG00000166484	MAPK7	-0.175962	0.428434	0.706465
ENSG00000182544	MFSD5	-0.149637	0.496495	0.706465
ENSG00000197993	KEL	-0.145457	0.35987	0.706465
ENSG00000187583	PLEKHN1	-0.169862	0.450612	0.706559
ENSG00000117009	KMO	-0.105094	0.567095	0.706725
ENSG00000172264	MACROD2	-0.156706	0.486086	0.706725
ENSG00000186026	ZNF284	0.159807	0.450812	0.706725
ENSG00000133961	NUMB	0.149244	0.513075	0.706758
ENSG00000008517	IL32	-0.12759	0.567607	0.70716
ENSG00000185477	GPRIN3	-0.16217	0.451245	0.70716
ENSG00000133114	GPALPP1	-0.126852	0.566171	0.707255
ENSG00000094916	CBX5	-0.153723	0.451575	0.707331
ENSG00000104375	STK3	0.125619	0.571067	0.707331
ENSG00000171241	SHCBP1	0.135308	0.551068	0.707331
ENSG00000185156	MFSD6L	-0.190235	0.370426	0.707331
ENSG00000214087	ARL16	-0.174697	0.451461	0.707331
ENSG00000182718	ANXA2	-0.145301	0.499564	0.707347
ENSG00000075240	GRAMD4	-0.119487	0.604082	0.707361
ENSG00000147536	GINS4	0.1575	0.497948	0.707361
ENSG00000036530	CYP46A1	0.170646	0.422549	0.707393
ENSG00000090659	CD209	-0.128072	0.561844	0.707393
ENSG00000140682	TGFB1I1	-0.157801	0.452143	0.707393
ENSG00000145335	SNCA	0.1688	0.429951	0.707393
ENSG00000169926	KLF13	-0.11863	0.571547	0.707393
ENSG00000172663	TMEM134	-0.160622	0.487228	0.707393
ENSG00000174243	DDX23	0.134533	0.544217	0.707393
ENSG00000180448	AC004151.1	-0.140388	0.531525	0.707393
ENSG00000180549	FUT7	0.137021	0.487527	0.707393
ENSG00000186814	ZSCAN30	-0.135173	0.544095	0.707393
ENSG00000288529	AL035699.1	0.0155927	0.45231	0.707524
ENSG00000151338	MIPOL1	-0.156876	0.487801	0.707651
ENSG00000054965	FAM168A	-0.138773	0.526467	0.707661
ENSG00000073536	NLE1	0.167361	0.467404	0.707733
ENSG00000186818	LILRB4	-0.160452	0.488098	0.707887
ENSG00000165548	TMEM63C	-0.103578	0.48815	0.707897
ENSG00000012817	KDM5D	0.155822	0.499118	0.707912
ENSG00000133422	MORC2	-0.150825	0.467841	0.708134
ENSG00000178927	CYBC1	-0.138567	0.53269	0.708166
ENSG00000145284	SCD5	-0.123005	0.570056	0.708281
ENSG00000064787	BCAS1	-0.167466	0.45348	0.708407
ENSG00000116205	TCEANC2	-0.170049	0.453385	0.708407
ENSG00000138073	PREB	-0.157323	0.488893	0.708407
ENSG00000173581	CCDC106	-0.190051	0.371934	0.708407
ENSG00000186103	ARGFX	-0.160556	0.488871	0.708407
ENSG00000196865	NHLRC2	0.207455	0.362258	0.708407
ENSG00000130382	MLLT1	-0.167377	0.489054	0.708491
ENSG00000167528	ZNF641	0.161768	0.489138	0.708548
ENSG00000197183	NOL4L	0.135234	0.573912	0.708612
ENSG00000127463	EMC1	-0.111883	0.571057	0.708872
ENSG00000007372	PAX6	0.16297	0.43187	0.709053
ENSG00000205903	ZNF316	0.13758	0.516986	0.709331
ENSG00000139292	LGR5	0.166782	0.117168	0.709496
ENSG00000153721	CNKSR3	-0.15687	0.469517	0.709496
ENSG00000172167	MTBP	-0.174142	0.432306	0.709496
ENSG00000197448	GSTK1	-0.141758	0.529142	0.709496
ENSG00000163798	SLC4A1AP	-0.116283	0.575069	0.709518
ENSG00000103111	MON1B	-0.122285	0.490308	0.709591
ENSG00000108306	FBXL20	-0.155767	0.501448	0.709766
ENSG00000155962	CLIC2	0.158214	0.454955	0.709766
ENSG00000261857	MIA	0.138907	0.49101	0.710411
ENSG00000109906	ZBTB16	0.155134	0.455502	0.710413
ENSG00000140519	RHCG	0.113713	0.433216	0.710413
ENSG00000166153	DEPDC4	-0.164677	0.470467	0.710413
ENSG00000176597	B3GNT5	0.140958	0.535759	0.710546
ENSG00000112977	DAP	-0.152126	0.491381	0.710557
ENSG00000116793	PHTF1	-0.112072	0.576437	0.710557
ENSG00000115459	ELMOD3	0.158054	0.491507	0.710674
ENSG00000240021	TEX35	0.132966	0.530859	0.710818
ENSG00000116212	LRRC42	-0.152915	0.471021	0.710856
ENSG00000107738	VSIR	0.150604	0.519107	0.711001
ENSG00000086696	HSD17B2	0.164912	0.456656	0.711011
ENSG00000111670	GNPTAB	-0.118991	0.531231	0.711011
ENSG00000133606	MKRN1	0.0959995	0.607593	0.711011
ENSG00000141527	CARD14	0.135016	0.572852	0.711011
ENSG00000143614	GATAD2B	-0.107754	0.618835	0.711011
ENSG00000156256	USP16	0.137003	0.492135	0.711011
ENSG00000158417	EIF5B	-0.0906508	0.654344	0.711011
ENSG00000164237	CMBL	-0.151769	0.492138	0.711011
ENSG00000176293	ZNF135	-0.435828	0.117701	0.711011
ENSG00000188959	C9orf152	-0.212849	0.364517	0.711011
ENSG00000223547	ZNF844	0.149438	0.492064	0.711011
ENSG00000138621	PPCDC	-0.156917	0.505595	0.711624
ENSG00000103091	WDR59	-0.147351	0.531925	0.711657
ENSG00000182118	FAM89A	-0.161366	0.457224	0.711672
ENSG00000139269	INHBE	0.178707	0.371272	0.711676
ENSG00000106089	STX1A	-0.112544	0.611638	0.711814
ENSG00000163898	LIPH	-0.152021	0.493267	0.711911
ENSG00000119899	SLC17A5	0.0967978	0.655977	0.712032
ENSG00000196275	GTF2IRD2	-0.109465	0.61225	0.712331
ENSG00000101452	DHX35	0.16188	0.472984	0.71238
ENSG00000173285	OR10K1	-0.134848	0.504809	0.71238
ENSG00000136159	NUDT15	0.205745	0.365975	0.712597
ENSG00000100221	JOSD1	-0.162855	0.494236	0.712853
ENSG00000169372	CRADD	0.130062	0.57978	0.712853
ENSG00000134262	AP4B1	-0.147566	0.505748	0.713443
ENSG00000186665	C17orf58	0.137895	0.494786	0.713451
ENSG00000284922	AP000812.5	0.12305	0.11126	0.713451
ENSG00000145390	USP53	-0.116306	0.580576	0.713481
ENSG00000160181	TFF2	-0.196669	0.376646	0.713481
ENSG00000182885	ADGRG3	-0.158459	0.495046	0.713481
ENSG00000184144	CNTN2	-0.152711	0.49505	0.713481
ENSG00000188269	OR7A5	-0.135604	0.495079	0.713481
ENSG00000229676	ZNF492	-0.207262	0.365922	0.713481
ENSG00000143502	SUSD4	-0.108733	0.560445	0.713578
ENSG00000093000	NUP50	-0.117341	0.581165	0.713698
ENSG00000148337	CIZ1	-0.11732	0.614413	0.713698
ENSG00000274322	AL136531.2	-0.154105	0.495354	0.713698
ENSG00000101911	PRPS2	-0.156805	0.474674	0.713814
ENSG00000159348	CYB5R1	-0.123652	0.576623	0.71386
ENSG00000008294	SPAG9	0.133849	0.523439	0.714182
ENSG00000144744	UBA3	0.134786	0.581876	0.714182
ENSG00000203870	SMIM9	0.121286	0.111547	0.714182
ENSG00000204590	GNL1	-0.132721	0.576938	0.714182
ENSG00000171408	PDE7B	-0.115734	0.437722	0.714458
ENSG00000172738	TMEM217	-0.206782	0.36711	0.714782
ENSG00000129158	SERGEF	0.181918	0.430662	0.714858
ENSG00000196262	PPIA	0.140491	0.515153	0.714858
ENSG00000139921	TMX1	0.142965	0.4971	0.715265
ENSG00000162552	WNT4	-0.158374	0.497129	0.715265
ENSG00000171720	HDAC3	0.12573	0.579932	0.715265
ENSG00000198042	MAK16	0.185163	0.36832	0.715265
ENSG00000189057	FAM111B	-0.142642	0.497339	0.715495
ENSG00000175455	CCDC14	0.159758	0.497468	0.715558
ENSG00000182866	LCK	0.142124	0.508594	0.715558
ENSG00000111859	NEDD9	0.130974	0.516113	0.715571
ENSG00000196689	TRPV1	-0.17792	0.461497	0.715571
ENSG00000112782	CLIC5	-0.103102	0.573574	0.715584
ENSG00000147364	FBXO25	-0.111735	0.579032	0.715599
ENSG00000119669	IRF2BPL	-0.125829	0.580949	0.715888
ENSG00000026508	CD44	0.151622	0.510988	0.715898
ENSG00000161835	GRASP	-0.124018	0.581166	0.715898
ENSG00000164929	BAALC	0.101961	0.581142	0.715898
ENSG00000174885	NLRP6	-0.128705	0.584343	0.715898
ENSG00000158125	XDH	0.109999	0.574271	0.715996
ENSG00000117597	UTP25	0.12522	0.574721	0.71621
ENSG00000125868	DSTN	0.129126	0.556384	0.71621
ENSG00000126561	STAT5A	-0.124016	0.585004	0.71621
ENSG00000126803	HSPA2	0.163006	0.462542	0.71621
ENSG00000160191	PDE9A	0.333851	0.0447311	0.71621
ENSG00000197168	NEK5	-0.175264	0.462417	0.71621
ENSG00000213901	SLC23A3	-0.133141	0.564218	0.71621
ENSG00000100557	CCDC198	0.113803	0.564473	0.716218
ENSG00000186765	FSCN2	-0.188919	0.368855	0.716347
ENSG00000198546	ZNF511	0.153325	0.498957	0.716383
ENSG00000171490	RSL1D1	-0.113485	0.585707	0.716785
ENSG00000182446	NPLOC4	-0.133582	0.499339	0.716801
ENSG00000114544	SLC41A3	-0.238011	0.33835	0.717013
ENSG00000162063	CCNF	0.126864	0.565518	0.717013
ENSG00000170653	ATF7	0.22097	0.338352	0.717013
ENSG00000181027	FKRP	-0.138553	0.557675	0.717013
ENSG00000206047	DEFA1	0.0666115	0.58609	0.717013
ENSG00000128512	DOCK4	0.157131	0.499765	0.717021
ENSG00000188846	RPL14	0.132348	0.539739	0.717117
ENSG00000114654	EFCC1	-0.331728	0.112431	0.717139
ENSG00000183049	CAMK1D	0.141889	0.539558	0.717139
ENSG00000118492	ADGB	0.159018	0.463839	0.717238
ENSG00000129197	RPAIN	-0.131818	0.511377	0.717313
ENSG00000147654	EBAG9	0.155091	0.479195	0.717334
ENSG00000117592	PRDX6	0.111304	0.61761	0.717439
ENSG00000103647	CORO2B	-0.18146	0.107802	0.717655
ENSG00000079462	PAFAH1B3	-0.0916261	0.567096	0.717713
ENSG00000115155	OTOF	-0.104012	0.381205	0.717713
ENSG00000125398	SOX9	-0.162004	0.393681	0.717713
ENSG00000136720	HS6ST1	-0.17431	0.464806	0.717713
ENSG00000157335	CLEC18C	-0.1169	0.500965	0.717713
ENSG00000157613	CREB3L1	-0.156874	0.512361	0.717713
ENSG00000167173	C15orf39	-0.139253	0.546074	0.717713
ENSG00000171489	SPACA5	0.0808784	0.124232	0.717713
ENSG00000173175	ADCY5	-0.110259	0.371639	0.717713
ENSG00000176495	OR5AN1	0.127716	0.577219	0.717713
ENSG00000262165	AC233723.1	-0.126832	0.370477	0.717713
ENSG00000278588	H2BC10	0.114107	0.441734	0.717713
ENSG00000140505	CYP1A2	-0.172752	0.442204	0.717783
ENSG00000147614	ATP6V0D2	-0.204478	0.385218	0.717783
ENSG00000166562	SEC11C	0.120714	0.512508	0.717783
ENSG00000148841	ITPRIP	0.151177	0.501451	0.717872
ENSG00000099800	TIMM13	0.148689	0.501771	0.71795
ENSG00000108651	UTP6	0.114099	0.518671	0.71795
ENSG00000146285	SCML4	0.169519	0.442555	0.71795
ENSG00000183955	KMT5A	0.127754	0.541496	0.71795
ENSG00000186501	TMEM222	-0.151893	0.512798	0.71795
ENSG00000196782	MAML3	0.225329	0.339629	0.71795
ENSG00000137601	NEK1	-0.142354	0.501944	0.718055
ENSG00000267060	PTGES3L	-0.100489	0.667321	0.718055
ENSG00000186393	KRT26	0.0793028	0.502003	0.718075
ENSG00000175354	PTPN2	0.140114	0.529933	0.718186
ENSG00000105514	RAB3D	0.139607	0.542059	0.71837
ENSG00000100393	EP300	0.13975	0.502368	0.718401
ENSG00000063978	RNF4	-0.117669	0.520125	0.718984
ENSG00000101773	RBBP8	-0.143396	0.466618	0.718984
ENSG00000103994	ZNF106	0.11433	0.590012	0.718984
ENSG00000163739	CXCL1	0.148617	0.515923	0.718984
ENSG00000188487	INSC	0.14565	0.382794	0.718984
ENSG00000231256	CFAP97D1	-0.18932	0.372657	0.718984
ENSG00000274750	H3C6	-0.15814	0.481782	0.718984
ENSG00000033327	GAB2	0.150485	0.50326	0.719024
ENSG00000122711	SPINK4	0.104383	0.108379	0.719024
ENSG00000168000	BSCL2	-0.159297	0.466765	0.719024
ENSG00000100503	NIN	0.140464	0.549091	0.71912
ENSG00000139714	MORN3	-0.153166	0.503422	0.71912
ENSG00000147439	BIN3	-0.10875	0.621444	0.71912
ENSG00000187961	KLHL17	-0.154461	0.466921	0.71912
ENSG00000137747	TMPRSS13	-0.153233	0.503952	0.719687
ENSG00000237489	C10orf143	0.125422	0.580925	0.719698
ENSG00000175538	KCNE3	0.132933	0.562684	0.719734
ENSG00000181092	ADIPOQ	-0.182211	0.39646	0.720177
ENSG00000102024	PLS3	0.108977	0.444993	0.720207
ENSG00000285476	AC139491.7	0.189569	0.113495	0.720403
ENSG00000236104	ZBTB22	0.164807	0.483486	0.720415
ENSG00000101557	USP14	0.148347	0.504897	0.720566
ENSG00000115946	PNO1	0.150185	0.504934	0.720566
ENSG00000079313	REXO1	-0.148876	0.505093	0.720728
ENSG00000093167	LRRFIP2	-0.111309	0.592875	0.720804
ENSG00000099956	SMARCB1	-0.121998	0.563961	0.720804
ENSG00000120519	SLC10A7	0.204978	0.374517	0.720804
ENSG00000129757	CDKN1C	-0.21567	0.374462	0.720804
ENSG00000162441	LZIC	0.111971	0.592881	0.720804
ENSG00000167118	URM1	0.0988613	0.672127	0.720804
ENSG00000167476	JSRP1	-0.184682	0.374458	0.720804
ENSG00000172081	MOB3A	-0.150294	0.518665	0.720804
ENSG00000172201	ID4	-0.365621	0.120868	0.720804
ENSG00000175376	EIF1AD	0.0887038	0.671935	0.720804
ENSG00000090339	ICAM1	0.140558	0.533711	0.72082
ENSG00000097096	SYDE2	-0.19691	0.384774	0.72082
ENSG00000081087	OSTM1	0.143172	0.505911	0.720917
ENSG00000105371	ICAM4	0.144038	0.51721	0.720917
ENSG00000154957	ZNF18	0.166263	0.484534	0.720917
ENSG00000038427	VCAN	-0.149622	0.524979	0.721073
ENSG00000175416	CLTB	-0.121392	0.593697	0.721073
ENSG00000022556	NLRP2	-0.103062	0.593968	0.721251
ENSG00000115392	FANCL	-0.084736	0.590748	0.721251
ENSG00000011405	PIK3C2A	-0.144187	0.469731	0.721311
ENSG00000114353	GNAI2	0.144279	0.506508	0.721311
ENSG00000181274	FRAT2	0.125607	0.59416	0.721311
ENSG00000136930	PSMB7	0.146175	0.506705	0.721526
ENSG00000178187	ZNF454	-0.25071	0.109149	0.721632
ENSG00000064313	TAF2	0.170111	0.470294	0.721804
ENSG00000113360	DROSHA	-0.174984	0.439692	0.721804
ENSG00000165071	TMEM71	0.120059	0.520197	0.721804
ENSG00000103168	TAF1C	-0.231788	0.343694	0.721906
ENSG00000114988	LMAN2L	-0.154437	0.485895	0.721906
ENSG00000115020	PIKFYVE	0.13357	0.547534	0.721906
ENSG00000153395	LPCAT1	0.143163	0.526426	0.721906
ENSG00000157895	C12orf43	-0.185165	0.343649	0.721906
ENSG00000164897	TMUB1	-0.164479	0.470836	0.721906
ENSG00000189114	BLOC1S3	0.174834	0.44009	0.721906
ENSG00000197976	AKAP17A	-0.137664	0.524689	0.721906
ENSG00000206557	TRIM71	-0.357042	0.0374594	0.721906
ENSG00000233822	H2BC15	-0.124992	0.507629	0.721906
ENSG00000242028	HYPK	-0.206497	0.343732	0.721906
ENSG00000102043	MTMR8	0.237612	0.0529532	0.722147
ENSG00000167100	SAMD14	-0.132965	0.382498	0.722147
ENSG00000141431	ASXL3	0.17252	0.440518	0.722156
ENSG00000197020	ZNF100	-0.108234	0.596009	0.722156
ENSG00000279486	OR2AG1	-0.20912	0.37704	0.722156
ENSG00000119471	HSDL2	0.111173	0.567444	0.722485
ENSG00000128694	OSGEPL1	0.168563	0.377395	0.72264
ENSG00000187605	TET3	0.123165	0.596621	0.722701
ENSG00000182378	PLCXD1	0.113798	0.630931	0.722814
ENSG00000178184	PARD6G	-0.150946	0.508763	0.722824
ENSG00000163527	STT3B	0.11236	0.568217	0.723078
ENSG00000177182	CLVS1	0.106288	0.586693	0.723078
ENSG00000095587	TLL2	0.15099	0.48826	0.723335
ENSG00000096093	EFHC1	0.144585	0.528566	0.723335
ENSG00000132388	UBE2G1	-0.136171	0.526716	0.723335
ENSG00000136371	MTHFS	0.141677	0.528615	0.723335
ENSG00000137393	RNF144B	0.13938	0.522726	0.723335
ENSG00000143799	PARP1	-0.0985229	0.677571	0.723335
ENSG00000144214	LYG1	0.145001	0.387746	0.723335
ENSG00000169562	GJB1	0.099377	0.126325	0.723335
ENSG00000179152	TCAIM	0.14078	0.509531	0.723335
ENSG00000186952	TMEM232	-0.150201	0.521114	0.723335
ENSG00000285938	AC072022.2	0.149859	0.528276	0.723335
ENSG00000099875	MKNK2	-0.141592	0.556308	0.723848
ENSG00000014919	COX15	0.175389	0.345439	0.723859
ENSG00000086848	ALG9	-0.126502	0.550713	0.723926
ENSG00000124459	ZNF45	0.0914703	0.678452	0.723926
ENSG00000159079	CFAP298	-0.162127	0.450203	0.723983
ENSG00000126856	PRDM7	-0.13448	0.473624	0.724205
ENSG00000129515	SNX6	0.106516	0.630298	0.724205
ENSG00000213965	NUDT19	-0.144853	0.522172	0.724282
ENSG00000122729	ACO1	-0.14014	0.522381	0.72433
ENSG00000125482	TTF1	0.14615	0.51098	0.72433
ENSG00000139722	VPS37B	-0.136544	0.557134	0.72433
ENSG00000163785	RYK	-0.147192	0.473967	0.72433
ENSG00000173198	CYSLTR1	-0.109482	0.599345	0.72433
ENSG00000188917	TRMT2B	-0.142078	0.522708	0.724634
ENSG00000004846	ABCB5	-0.154933	0.489915	0.724808
ENSG00000276234	TADA2A	-0.150472	0.511719	0.725128
ENSG00000134962	KLB	0.199313	0.378465	0.725295
ENSG00000165807	PPP1R36	0.149584	0.475169	0.72584
ENSG00000134461	ANKRD16	-0.179453	0.38037	0.72598
ENSG00000188368	PRR19	0.116025	0.579987	0.72598
ENSG00000069275	NUCKS1	-0.0880074	0.68183	0.726392
ENSG00000089091	DZANK1	-0.177567	0.452488	0.72653
ENSG00000137745	MMP13	-0.201886	0.403255	0.72653
ENSG00000140264	SERF2	0.135827	0.532192	0.72653
ENSG00000076944	STXBP2	0.146512	0.532317	0.726554
ENSG00000143947	RPS27A	0.130268	0.526456	0.726554
ENSG00000105700	KXD1	0.102601	0.60216	0.726659
ENSG00000012504	NR1H4	0.103133	0.381026	0.72671
ENSG00000138375	SMARCAL1	0.199326	0.394522	0.726735
ENSG00000108375	RNF43	-0.186667	0.390749	0.726799
ENSG00000029725	RABEP1	0.105154	0.602533	0.726848
ENSG00000127989	MTERF1	0.153089	0.476557	0.726939
ENSG00000151948	GLT1D1	0.133743	0.560494	0.726939
ENSG00000162490	DRAXIN	0.152493	0.513832	0.726939
ENSG00000185164	NOMO2	-0.168329	0.445526	0.726939
ENSG00000187676	B3GLCT	-0.176205	0.403881	0.726939
ENSG00000241058	NSUN6	0.130523	0.573678	0.726939
ENSG00000077157	PPP1R12B	-0.116188	0.598248	0.727075
ENSG00000179912	R3HDM2	-0.129856	0.514175	0.727075
ENSG00000187533	PRR27	-0.168833	0.387161	0.727075
ENSG00000177034	MTX3	-0.18701	0.404292	0.727287
ENSG00000147274	RBMX	0.110772	0.603584	0.727398
ENSG00000118473	SGIP1	0.12634	0.514978	0.727979
ENSG00000063438	AHRR	0.0716937	0.493557	0.727997
ENSG00000099821	POLRMT	-0.172183	0.454336	0.727997
ENSG00000101327	PDYN	-0.0850979	0.515269	0.727997
ENSG00000105383	CD33	0.166012	0.454447	0.727997
ENSG00000110786	PTPN5	-0.139597	0.3879	0.727997
ENSG00000281883	AL512506.3	-0.204664	0.38088	0.727997
ENSG00000145022	TCTA	0.134753	0.527059	0.728308
ENSG00000173145	NOC3L	-0.105324	0.515595	0.728329
ENSG00000124882	EREG	0.0941137	0.636591	0.728401
ENSG00000163683	SMIM14	0.12564	0.556711	0.728401
ENSG00000168564	CDKN2AIP	-0.153314	0.515855	0.728401
ENSG00000256525	POLG2	0.106309	0.639753	0.728401
ENSG00000285171	AL590764.2	0.145222	0.382133	0.728401
ENSG00000066336	SPI1	0.14634	0.535161	0.728407
ENSG00000021300	PLEKHB1	-0.126798	0.527595	0.728523
ENSG00000060749	QSER1	0.146576	0.455269	0.728523
ENSG00000229894	GK3P	0.0857595	0.602177	0.728523
ENSG00000142409	ZNF787	-0.142026	0.516638	0.729147
ENSG00000166321	NUDT13	0.140505	0.479283	0.729174
ENSG00000187642	PERM1	0.152062	0.38349	0.729174
ENSG00000110448	CD5	-0.150362	0.495094	0.729256
ENSG00000120733	KDM3B	0.110267	0.638559	0.729887
ENSG00000152782	PANK1	-0.144576	0.479894	0.729908
ENSG00000157933	SKI	-0.14117	0.546113	0.729912
ENSG00000185920	PTCH1	-0.133846	0.517562	0.729993
ENSG00000137693	YAP1	-0.138829	0.517638	0.73002
ENSG00000164597	COG5	0.11235	0.603983	0.73002
ENSG00000107831	FGF8	-0.164671	0.496023	0.730168
ENSG00000076554	TPD52	-0.134801	0.529579	0.730285
ENSG00000173011	TADA2B	0.198022	0.35072	0.730285
ENSG00000179144	GIMAP7	-0.0936778	0.480684	0.730541
ENSG00000185963	BICD2	0.152922	0.518274	0.730541
ENSG00000027075	PRKCH	0.122616	0.537774	0.730588
ENSG00000129460	NGDN	0.14358	0.518429	0.730588
ENSG00000134716	CYP2J2	-0.148077	0.384764	0.730588
ENSG00000016082	ISL1	0.111343	0.124077	0.731174
ENSG00000102103	PQBP1	0.0959625	0.64381	0.731174
ENSG00000112029	FBXO5	-0.183597	0.383696	0.731174
ENSG00000112679	DUSP22	-0.10343	0.519067	0.731174
ENSG00000142149	HUNK	0.19689	0.390807	0.731174
ENSG00000139180	NDUFA9	-0.133269	0.530864	0.731337
ENSG00000124613	ZNF391	-0.185669	0.395171	0.73141
ENSG00000123200	ZC3H13	0.106172	0.606017	0.731431
ENSG00000143412	ANXA9	0.143758	0.497749	0.731532
ENSG00000149451	ADAM33	0.294653	0.111915	0.731532
ENSG00000167434	CA4	-0.130004	0.560807	0.731532
ENSG00000175787	ZNF169	0.164292	0.481915	0.731532
ENSG00000284820	AC068946.2	-0.202374	0.384305	0.731619
ENSG00000070756	PABPC1	-0.127615	0.566998	0.731763
ENSG00000074319	TSG101	0.108654	0.610008	0.731791
ENSG00000125968	ID1	-0.133078	0.498308	0.73186
ENSG00000185721	DRG1	0.154985	0.48244	0.73186
ENSG00000188352	FOCAD	-0.112141	0.605265	0.73186
ENSG00000283597	FAM169B	-0.0896735	0.691489	0.73186
ENSG00000055483	AC022966.1	-0.133925	0.562133	0.732163
ENSG00000087053	MTMR2	-0.144812	0.520736	0.732163
ENSG00000117676	RPS6KA1	-0.133797	0.540186	0.732163
ENSG00000174903	RAB1B	0.133106	0.520732	0.732163
ENSG00000183208	GDPGP1	0.0882801	0.692042	0.732163
ENSG00000196935	SRGAP1	0.143755	0.532245	0.732163
ENSG00000229833	PET100	0.144677	0.52067	0.732163
ENSG00000145012	LPP	0.133721	0.534443	0.732365
ENSG00000163013	FBXO41	-0.139861	0.521086	0.732474
ENSG00000168904	LRRC28	0.150242	0.483351	0.732477
ENSG00000060138	YBX3	-0.14611	0.540719	0.732559
ENSG00000106714	CNTNAP3	0.127949	0.562846	0.732559
ENSG00000105887	MTPN	0.15259	0.521335	0.732561
ENSG00000181045	SLC26A11	-0.143139	0.521401	0.73259
ENSG00000004468	CD38	-0.121399	0.533389	0.732734
ENSG00000051523	CYBA	0.135084	0.56901	0.732734
ENSG00000100320	RBFOX2	-0.127256	0.521783	0.732734
ENSG00000106868	SUSD1	0.109443	0.608641	0.732734
ENSG00000153214	TMEM87B	0.138892	0.533388	0.732734
ENSG00000197870	PRB3	-0.081982	0.460057	0.732734
ENSG00000156787	TBC1D31	-0.151118	0.484153	0.732975
ENSG00000106853	PTGR1	-0.111421	0.607565	0.733135
ENSG00000176697	BDNF	-0.256384	0.0385468	0.733135
ENSG00000104218	CSPP1	0.173234	0.452894	0.733146
ENSG00000128973	CLN6	-0.116514	0.582985	0.733146
ENSG00000155849	ELMO1	0.0836323	0.656852	0.73319
ENSG00000012779	ALOX5	0.146844	0.522465	0.733208
ENSG00000065548	ZC3H15	-0.108875	0.583241	0.733208
ENSG00000128881	TTBK2	-0.141584	0.534976	0.73421
ENSG00000147044	CASK	0.124356	0.56472	0.73421
ENSG00000072858	SIDT1	-0.142913	0.523591	0.734553
ENSG00000135587	SMPD2	-0.118979	0.610964	0.734578
ENSG00000068120	COASY	-0.111954	0.614461	0.734597
ENSG00000153879	CEBPG	-0.136377	0.523809	0.734597
ENSG00000167755	KLK6	0.0427999	0.387227	0.734597
ENSG00000272398	CD24	-0.095096	0.659229	0.735188
ENSG00000225190	PLEKHM1	-0.132435	0.538096	0.735469
ENSG00000198198	SZT2	0.141674	0.52475	0.73572
ENSG00000188536	HBA2	0.0591981	0.553914	0.735795
ENSG00000243943	ZNF512	0.142376	0.536791	0.736016
ENSG00000153266	FEZF2	-0.122393	0.0530071	0.73604
ENSG00000164080	RAD54L2	-0.19501	0.403522	0.73604
ENSG00000242866	STRC	0.10734	0.605374	0.736048
ENSG00000154217	PITPNC1	-0.111137	0.616555	0.736488
ENSG00000136908	DPM2	-0.174163	0.463695	0.736547
ENSG00000151067	CACNA1C	0.0961934	0.50358	0.736547
ENSG00000135549	PKIB	0.112253	0.537541	0.736586
ENSG00000104626	ERI1	-0.100915	0.616957	0.736706
ENSG00000160633	SAFB	-0.135569	0.526114	0.736846
ENSG00000166670	MMP10	0.129979	0.503923	0.736846
ENSG00000118298	CA14	0.164347	0.488108	0.736927
ENSG00000164520	RAET1E	0.129744	0.504077	0.736927
ENSG00000205086	C2orf91	-0.160428	0.464292	0.737021
ENSG00000131686	CA6	0.104219	0.6068	0.73706
ENSG00000106341	PPP1R17	-0.0127709	0.413859	0.737092
ENSG00000176974	SHMT1	-0.144631	0.504398	0.737092
ENSG00000078403	MLLT10	0.121168	0.544513	0.737113
ENSG00000257921	AC025165.3	0.0495653	0.125904	0.737113
ENSG00000197208	SLC22A4	-0.109931	0.618068	0.737312
ENSG00000175003	SLC22A1	0.13507	0.544828	0.737408
ENSG00000105339	DENND3	0.140983	0.546729	0.737427
ENSG00000204131	NHSL2	-0.114226	0.613354	0.737427
ENSG00000204256	BRD2	0.132559	0.540778	0.737427
ENSG00000213339	QTRT1	-0.190116	0.405029	0.737427
ENSG00000062822	POLD1	-0.169159	0.465185	0.737652
ENSG00000176281	OR4K5	-0.00459536	0.608074	0.737822
ENSG00000038002	AGA	-0.162907	0.405505	0.737968
ENSG00000198286	CARD11	-0.131364	0.527758	0.737968
ENSG00000104808	DHDH	0.129591	0.397497	0.738015
ENSG00000143162	CREG1	-0.135638	0.52794	0.738091
ENSG00000104804	TULP2	0.0987272	0.65203	0.738416
ENSG00000161281	COX7A1	-0.123814	0.540074	0.738416
ENSG00000132359	AC002316.1	-0.148306	0.528578	0.738787
ENSG00000133048	CHI3L1	0.102598	0.557955	0.738861
ENSG00000108604	SMARCD2	0.115834	0.590244	0.738866
ENSG00000134480	CCNH	0.127501	0.542506	0.738866
ENSG00000274252	GGTLC3	-0.0760272	0.0474407	0.738866
ENSG00000179010	MRFAP1	-0.1439	0.528972	0.73901
ENSG00000179886	TIGD5	-0.390122	0.131168	0.739148
ENSG00000114315	HES1	0.143748	0.529289	0.73925
ENSG00000142303	ADAMTS10	-0.0974834	0.416029	0.73925
ENSG00000268083	AC008982.1	-0.0165524	0.402717	0.73925
ENSG00000085511	MAP3K4	-0.155277	0.491196	0.739408
ENSG00000103507	BCKDK	-0.124118	0.571544	0.739408
ENSG00000104998	IL27RA	-0.140882	0.529879	0.739408
ENSG00000106526	ACTR3C	-0.137577	0.507487	0.739408
ENSG00000131013	PPIL4	0.126344	0.541759	0.739408
ENSG00000135828	RNASEL	0.163072	0.45941	0.739408
ENSG00000160746	ANO10	-0.113618	0.5915	0.739408
ENSG00000198677	TTC37	0.140126	0.541518	0.739408
ENSG00000285447	ZNF883	0.132213	0.399017	0.739408
ENSG00000286219	NOTCH2NLC	0.133555	0.549553	0.739408
ENSG00000140470	ADAMTS17	0.0832981	0.600078	0.73956
ENSG00000141552	ANAPC11	0.0950045	0.657532	0.73956
ENSG00000179588	ZFPM1	-0.187966	0.39201	0.73956
ENSG00000212993	POU5F1B	-0.188176	0.393418	0.73956
ENSG00000170477	KRT4	0.0894008	0.542121	0.739569
ENSG00000186628	FSD2	-0.168938	0.399359	0.739569
ENSG00000144230	GPR17	-0.319682	0.131482	0.739605
ENSG00000177479	ARIH2	-0.0679714	0.654749	0.739652
ENSG00000157168	NRG1	-0.181113	0.393104	0.739754
ENSG00000033170	FUT8	0.148428	0.530723	0.739882
ENSG00000070423	RNF126	-0.14597	0.53129	0.740486
ENSG00000129810	SGO1	0.103031	0.61249	0.740486
ENSG00000131459	GFPT2	-0.105542	0.394374	0.740486
ENSG00000144034	TPRKB	0.142983	0.543246	0.740486
ENSG00000147883	CDKN2B	-0.2058	0.393652	0.740486
ENSG00000177119	ANO6	-0.150356	0.492968	0.740579
ENSG00000188761	BCL2L15	-0.157276	0.509274	0.740725
ENSG00000169228	RAB24	0.0985134	0.668647	0.740813
ENSG00000140443	IGF1R	0.094513	0.668809	0.740862
ENSG00000166317	SYNPO2L	-0.179842	0.394752	0.740862
ENSG00000013561	RNF14	0.11057	0.619315	0.741307
ENSG00000154743	TSEN2	-0.163657	0.469523	0.741307
ENSG00000112964	GHR	0.161281	0.493793	0.741359
ENSG00000127483	HP1BP3	-0.122282	0.574981	0.741455
ENSG00000138336	TET1	-0.212568	0.039316	0.741455
ENSG00000182993	C12orf60	-0.109249	0.594528	0.741455
ENSG00000142583	SLC2A5	-0.0814131	0.708193	0.741482
ENSG00000134186	PRPF38B	0.130411	0.53283	0.741573
ENSG00000153989	NUS1	-0.146158	0.494194	0.741573
ENSG00000128342	LIF	-0.137992	0.5448	0.741587
ENSG00000119535	CSF3R	0.140345	0.54673	0.741594
ENSG00000086717	PPEF1	0.148631	0.401478	0.741655
ENSG00000120685	PROSER1	0.19255	0.36093	0.741655
ENSG00000141026	MED9	-0.147306	0.533112	0.741655
ENSG00000011021	CLCN6	-0.125155	0.57549	0.741806
ENSG00000144426	NBEAL1	0.138742	0.545509	0.742161
ENSG00000095951	HIVEP1	0.135691	0.553599	0.742199
ENSG00000204568	MRPS18B	0.138942	0.533701	0.742199
ENSG00000158552	ZFAND2B	-0.129306	0.551927	0.742337
ENSG00000118058	KMT2A	-0.141527	0.534041	0.742472
ENSG00000131873	CHSY1	-0.139939	0.547844	0.742472
ENSG00000204859	ZBTB48	0.126208	0.552241	0.742562
ENSG00000173163	COMMD1	-0.112518	0.621534	0.742583
ENSG00000100055	CYTH4	-0.139548	0.554268	0.742703
ENSG00000139914	FITM1	-0.30695	0.120207	0.742883
ENSG00000004142	POLDIP2	-0.128774	0.546638	0.742974
ENSG00000102032	RENBP	-0.107951	0.627237	0.742974
ENSG00000119760	SUPT7L	-0.148072	0.496129	0.743034
ENSG00000135083	CCNJL	-0.178277	0.463827	0.743034
ENSG00000178078	STAP2	0.21135	0.362186	0.743034
ENSG00000255071	SAA2-SAA4	-0.0572818	0.616503	0.743034
ENSG00000124120	TTPAL	0.110108	0.627763	0.743239
ENSG00000239900	ADSL	0.108869	0.627794	0.743239
ENSG00000100300	TSPO	0.13895	0.54924	0.743458
ENSG00000221968	FADS3	-0.161264	0.496591	0.743458
ENSG00000151224	MAT1A	-0.147963	0.407436	0.74348
ENSG00000143156	NME7	-0.142557	0.535635	0.743638
ENSG00000158006	PAFAH2	0.151598	0.496906	0.743733
ENSG00000102738	MRPS31	0.12005	0.464882	0.744201
ENSG00000087903	RFX2	-0.135569	0.556367	0.744315
ENSG00000134900	TPP2	0.121357	0.598825	0.744315
ENSG00000139178	C1RL	-0.0950291	0.674507	0.744315
ENSG00000156261	CCT8	-0.110034	0.554591	0.744315
ENSG00000188092	GPR89B	0.156768	0.473052	0.744315
ENSG00000173626	TRAPPC3L	0.131345	0.536696	0.744586
ENSG00000134152	KATNBL1	0.118338	0.585469	0.744613
ENSG00000138792	ENPEP	0.106049	0.133076	0.744613
ENSG00000171608	PIK3CD	-0.134721	0.550798	0.744613
ENSG00000185379	RAD51D	-0.149555	0.497963	0.744613
ENSG00000234545	FAM133B	0.0903441	0.662901	0.744776
ENSG00000090924	PLEKHG2	-0.116168	0.630262	0.744823
ENSG00000099937	SERPIND1	-0.182892	0.398088	0.744823
ENSG00000113456	RAD1	0.198082	0.398142	0.744823
ENSG00000177465	ACOT4	-0.254295	0.115695	0.744823
ENSG00000213648	SULT1A4	-0.134072	0.514762	0.744823
ENSG00000269755	AC008758.6	-0.15699	0.498291	0.744823
ENSG00000034510	TMSB10	-0.137339	0.537789	0.744824
ENSG00000120137	PANK3	0.145868	0.498804	0.744824
ENSG00000146350	TBC1D32	-0.106792	0.627175	0.744824
ENSG00000149273	RPS3	-0.114894	0.567595	0.744824
ENSG00000167604	NFKBID	-0.139874	0.551702	0.744824
ENSG00000171612	SLC25A33	0.133498	0.537482	0.744824
ENSG00000183850	ZNF730	0.129532	0.498638	0.744824
ENSG00000185630	PBX1	0.104512	0.625467	0.744824
ENSG00000243279	PRAF2	0.155696	0.498692	0.744824
ENSG00000174992	ZG16	0.174664	0.409272	0.744863
ENSG00000048140	TSPAN17	-0.160667	0.474705	0.744954
ENSG00000119640	ACYP1	0.167418	0.413588	0.744954
ENSG00000136240	KDELR2	-0.117626	0.580828	0.744954
ENSG00000166548	TK2	0.0962158	0.667611	0.744954
ENSG00000183844	FAM3B	0.194424	0.398674	0.744954
ENSG00000196998	WDR45	0.101016	0.66414	0.744954
ENSG00000279169	PRAMEF13	0.13755	0.397924	0.744954
ENSG00000139318	DUSP6	0.122791	0.587332	0.745226
ENSG00000151014	NOCT	-0.10312	0.628359	0.745226
ENSG00000104313	EYA1	-0.174611	0.399207	0.745242
ENSG00000135912	TTLL4	-0.108528	0.632094	0.745242
ENSG00000167554	ZNF610	0.105547	0.620912	0.745242
ENSG00000172782	FADS6	0.141607	0.550831	0.745242
ENSG00000259316	AC087632.2	0.0908441	0.620985	0.745242
ENSG00000123415	SMUG1	0.109757	0.628999	0.745513
ENSG00000131480	AOC2	-0.15243	0.516397	0.745513
ENSG00000134243	SORT1	-0.135674	0.539284	0.745522
ENSG00000137522	RNF121	0.146525	0.539262	0.745522
ENSG00000214435	AS3MT	-0.183089	0.399568	0.745522
ENSG00000286264	AP001453.5	0.0920765	0.539188	0.745522
ENSG00000156709	AIFM1	-0.131449	0.53942	0.745543
ENSG00000181789	COPG1	0.12302	0.539402	0.745543
ENSG00000119661	DNAL1	0.111141	0.629423	0.745556
ENSG00000118894	EEF2KMT	-0.142379	0.551642	0.745634
ENSG00000164776	PHKG1	-0.165419	0.47614	0.745888
ENSG00000284773	AC114490.3	-0.189945	0.406578	0.74594
ENSG00000080189	SLC35C2	-0.107195	0.630026	0.746009
ENSG00000276040	SPATA31A7	-0.124727	0.552121	0.746019
ENSG00000087470	DNM1L	-0.10281	0.602948	0.746084
ENSG00000169217	CD2BP2	0.123862	0.582948	0.746084
ENSG00000128016	ZFP36	0.137004	0.554324	0.746228
ENSG00000171681	ATF7IP	0.107803	0.583519	0.746275
ENSG00000008988	RPS20	0.111347	0.570511	0.746354
ENSG00000079435	LIPE	-0.193734	0.415345	0.746354
ENSG00000130826	DKC1	-0.118176	0.583443	0.746392
ENSG00000171148	TADA3	-0.102513	0.603647	0.74643
ENSG00000172795	DCP2	0.135157	0.540771	0.74643
ENSG00000182185	RAD51B	0.113612	0.629516	0.746783
ENSG00000244693	CTAGE8	0.123244	0.425593	0.747303
ENSG00000130921	C12orf65	-0.121637	0.584837	0.747437
ENSG00000072518	MARK2	-0.126563	0.55579	0.747547
ENSG00000069509	FUNDC1	0.115468	0.542052	0.747868
ENSG00000104969	SGTA	0.132412	0.560791	0.748185
ENSG00000129744	ART1	-0.138995	0.503083	0.748185
ENSG00000256771	ZNF253	-0.142607	0.519539	0.748185
ENSG00000235750	KIAA0040	0.119897	0.585754	0.748216
ENSG00000169583	CLIC3	-0.102064	0.412968	0.748498
ENSG00000244122	UGT1A7	0.0763508	0.625673	0.748547
ENSG00000005421	PON1	-0.168024	0.116972	0.74862
ENSG00000011304	PTBP1	-0.0902625	0.670391	0.74862
ENSG00000106780	MEGF9	0.0951105	0.670173	0.74862
ENSG00000127540	UQCR11	0.112709	0.606372	0.74862
ENSG00000168594	ADAM29	0.114942	0.614767	0.74862
ENSG00000171310	CHST11	-0.131264	0.557054	0.74862
ENSG00000198743	SLC5A3	0.138561	0.503805	0.74862
ENSG00000164236	ANKRD33B	0.131074	0.555633	0.748861
ENSG00000182676	PPP1R27	0.149571	0.42712	0.748861
ENSG00000084733	RAB10	-0.119357	0.593173	0.748925
ENSG00000090520	DNAJB11	0.120668	0.544037	0.748925
ENSG00000092140	G2E3	0.0894649	0.68393	0.748925
ENSG00000102098	SCML2	0.149152	0.409642	0.748925
ENSG00000107833	NPM3	-0.135988	0.543618	0.748925
ENSG00000112855	HARS2	-0.148551	0.504651	0.748925
ENSG00000113389	NPR3	0.131634	0.543907	0.748925
ENSG00000126550	HTN1	-0.126502	0.555844	0.748925
ENSG00000145431	PDGFC	0.140349	0.504509	0.748925
ENSG00000159388	BTG2	0.131142	0.564378	0.748925
ENSG00000174946	GPR171	0.0869362	0.54383	0.748925
ENSG00000181195	PENK	-0.130498	0.117091	0.748925
ENSG00000062725	APPBP2	0.147154	0.504772	0.749039
ENSG00000090530	P3H2	0.113615	0.544336	0.749118
ENSG00000067829	IDH3G	0.0944951	0.635175	0.74914
ENSG00000117408	IPO13	-0.138428	0.556642	0.74914
ENSG00000159208	CIART	0.18925	0.403439	0.74914
ENSG00000198121	LPAR1	-0.18537	0.418411	0.74914
ENSG00000158042	MRPL17	0.122934	0.505148	0.749204
ENSG00000108854	SMURF2	-0.0783553	0.685169	0.749398
ENSG00000157554	ERG	-0.364145	0.0488864	0.749398
ENSG00000243708	PLA2G4B	-0.143983	0.521888	0.749398
ENSG00000015171	ZMYND11	0.17983	0.418837	0.749423
ENSG00000130772	MED18	0.108462	0.63955	0.749423
ENSG00000154262	ABCA6	-0.137189	0.505576	0.749423
ENSG00000197555	SIPA1L1	-0.128754	0.565525	0.749423
ENSG00000227471	AKR1B15	0.0860226	0.639336	0.749423
ENSG00000284874	AC000093.1	-0.289376	0.135161	0.749423
ENSG00000173210	ABLIM3	-0.105203	0.419075	0.749609
ENSG00000005381	MPO	0.122933	0.506107	0.749642
ENSG00000007923	DNAJC11	-0.134193	0.545901	0.749642
ENSG00000090612	ZNF268	-0.165707	0.481157	0.749642
ENSG00000107736	CDH23	-0.0915557	0.676833	0.749642
ENSG00000108424	KPNB1	0.116636	0.576293	0.749642
ENSG00000121101	TEX14	0.140359	0.506396	0.749642
ENSG00000142227	EMP3	-0.11917	0.576	0.749642
ENSG00000164287	CDC20B	-0.152546	0.506494	0.749642
ENSG00000168453	HR	-0.124112	0.403758	0.749642
ENSG00000176842	IRX5	-0.149469	0.429206	0.749642
ENSG00000188338	SLC38A3	-0.132277	0.522836	0.749642
ENSG00000196417	ZNF765	0.148572	0.522935	0.749642
ENSG00000205838	TTC23L	0.0742932	0.628956	0.749642
ENSG00000274933	TBC1D3I	-0.15474	0.415353	0.749642
ENSG00000175518	UBQLNL	0.266209	0.0551323	0.749733
ENSG00000126883	NUP214	0.119024	0.589836	0.749755
ENSG00000178982	EIF3K	0.0860245	0.674385	0.749773
ENSG00000197019	SERTAD1	-0.117225	0.558595	0.749773
ENSG00000131187	F12	-0.182941	0.42948	0.749795
ENSG00000139428	MMAB	-0.0723096	0.726834	0.750059
ENSG00000143409	MINDY1	-0.12195	0.59003	0.750059
ENSG00000156973	PDE6D	0.148297	0.507137	0.750059
ENSG00000130038	CRACR2A	-0.149697	0.482345	0.750083
ENSG00000171444	MCC	-0.13785	0.546981	0.750203
ENSG00000131943	C19orf12	0.14835	0.524043	0.750267
ENSG00000171488	LRRC8C	-0.132844	0.559409	0.750342
ENSG00000135074	ADAM19	0.133359	0.547417	0.750606
ENSG00000256060	TRAPPC2B	0.106491	0.619644	0.750652
ENSG00000168995	SIGLEC7	0.106024	0.637076	0.750689
ENSG00000108588	CCDC47	-0.110206	0.566181	0.750711
ENSG00000001617	SEMA3F	-0.141825	0.508061	0.750801
ENSG00000152034	MCHR2	0.293361	0.135799	0.750801
ENSG00000101624	CEP76	0.148183	0.508181	0.750825
ENSG00000187105	HEATR4	0.158158	0.416899	0.750825
ENSG00000003393	ALS2	-0.190193	0.371205	0.750943
ENSG00000115204	MPV17	0.139902	0.548083	0.750943
ENSG00000168918	INPP5D	-0.0857092	0.689312	0.750943
ENSG00000198498	TMA16	-0.144597	0.483566	0.750943
ENSG00000257057	C11orf97	-0.0684543	0.631765	0.750943
ENSG00000100065	CARD10	-0.12337	0.578684	0.750966
ENSG00000176563	CNTD1	0.141056	0.50859	0.750966
ENSG00000161813	LARP4	0.0934605	0.680185	0.751005
ENSG00000100351	GRAP2	0.110224	0.525403	0.751038
ENSG00000130518	IQCN	-0.101991	0.64002	0.751061
ENSG00000132010	ZNF20	-0.130068	0.560955	0.751109
ENSG00000155827	RNF20	0.128482	0.54866	0.751109
ENSG00000112667	DNPH1	-0.116641	0.548894	0.751323
ENSG00000168124	OR1F1	0.170982	0.0554082	0.751324
ENSG00000005156	LIG3	-0.0865299	0.644323	0.751678
ENSG00000188886	ASTL	-0.0987264	0.64101	0.751831
ENSG00000077684	JADE1	-0.143646	0.509733	0.752001
ENSG00000140835	CHST4	-0.289704	0.131416	0.752138
ENSG00000168824	NSG1	-0.119586	0.593818	0.752326
ENSG00000188612	SUMO2	0.115325	0.593813	0.752326
ENSG00000214595	EML6	-0.101525	0.641737	0.752357
ENSG00000129682	FGF13	-0.125056	0.593727	0.752494
ENSG00000183034	OTOP2	-0.113315	0.131548	0.752563
ENSG00000110628	SLC22A18	-0.0904455	0.692002	0.752584
ENSG00000213593	TMX2	-0.10652	0.614412	0.752623
ENSG00000254692	AL136295.1	-0.120285	0.418879	0.752691
ENSG00000123684	LPGAT1	0.124687	0.569276	0.752754
ENSG00000167258	CDK12	-0.0822253	0.614732	0.752754
ENSG00000182712	CMC4	-0.0956739	0.550679	0.752754
ENSG00000132305	IMMT	0.104294	0.646239	0.752905
ENSG00000204576	PRR3	0.165812	0.485929	0.752905
ENSG00000174529	TMEM81	0.171034	0.407404	0.752939
ENSG00000278845	MRPL45	-0.0955508	0.486036	0.752939
ENSG00000134121	CHL1	-0.139982	0.511134	0.752956
ENSG00000148334	PTGES2	-0.137533	0.55139	0.7533
ENSG00000121931	LRIF1	0.196497	0.373378	0.753307
ENSG00000165475	CRYL1	-0.16498	0.486512	0.753416
ENSG00000125731	SH2D3A	-0.13319	0.57049	0.753606
ENSG00000168003	SLC3A2	0.120405	0.582313	0.753606
ENSG00000138443	ABI2	-0.156958	0.487272	0.754397
ENSG00000182667	NTM	-0.0847788	0.420654	0.754898
ENSG00000120533	ENY2	0.125992	0.553079	0.755018
ENSG00000146700	SSC4D	-0.487943	0.0576647	0.755018
ENSG00000249715	FER1L5	-0.165469	0.487835	0.755018
ENSG00000127084	FGD3	-0.128752	0.567461	0.755046
ENSG00000127481	UBR4	0.13336	0.567513	0.755051
ENSG00000007933	FMO3	-0.118712	0.553351	0.755194
ENSG00000157107	FCHO2	-0.109916	0.617856	0.755334
ENSG00000218305	CDC14C	0.110236	0.566105	0.755576
ENSG00000101695	RNF125	-0.0674116	0.736471	0.755801
ENSG00000159082	SYNJ1	-0.096346	0.650062	0.755878
ENSG00000167281	RBFOX3	0.127356	0.513919	0.755878
ENSG00000179388	EGR3	-0.13411	0.568448	0.755878
ENSG00000278705	H4C2	-0.0775491	0.646608	0.755903
ENSG00000037637	FBXO42	-0.138648	0.480599	0.75591
ENSG00000037042	TUBG2	-0.151557	0.421799	0.75597
ENSG00000128606	LRRC17	0.140742	0.480773	0.756053
ENSG00000029993	HMGB3	0.131605	0.567137	0.756298
ENSG00000116833	NR5A2	-0.128855	0.514492	0.756298
ENSG00000116171	SCP2	-0.0955886	0.651024	0.756539
ENSG00000168243	GNG4	-0.0965121	0.639796	0.756638
ENSG00000160588	MPZL3	0.129091	0.555357	0.756883
ENSG00000171234	UGT2B7	-0.0747723	0.64007	0.756883
ENSG00000141385	AFG3L2	0.131129	0.567823	0.756886
ENSG00000177707	NECTIN3	0.113007	0.418363	0.757009
ENSG00000178750	STX19	0.138335	0.418418	0.757044
ENSG00000125826	RBCK1	-0.120447	0.600268	0.757352
ENSG00000160131	VMA21	0.171615	0.42717	0.757352
ENSG00000126457	PRMT1	0.0938539	0.689587	0.757364
ENSG00000169876	MUC17	0.0947404	0.437027	0.757364
ENSG00000163141	BNIPL	-0.150479	0.515782	0.757373
ENSG00000188229	TUBB4B	-0.126449	0.586968	0.757399
ENSG00000120594	PLXDC2	0.104121	0.652562	0.757465
ENSG00000146007	ZMAT2	-0.114263	0.600676	0.757465
ENSG00000134574	DDB2	-0.11842	0.600728	0.75781
ENSG00000148429	USP6NL	-0.144041	0.491088	0.75781
ENSG00000166897	ELFN2	0.0912662	0.419262	0.75781
ENSG00000186377	CYP4X1	-0.109667	0.533209	0.75781
ENSG00000140675	SLC5A2	-0.079807	0.419428	0.757953
ENSG00000244005	NFS1	-0.127972	0.556957	0.757953
ENSG00000168427	KLHL30	-0.383714	0.114555	0.757963
ENSG00000206199	ANKUB1	0.0778641	0.700459	0.757967
ENSG00000012963	UBR7	-0.191379	0.413013	0.758302
ENSG00000122756	CNTFR	-0.261551	0.0581136	0.758302
ENSG00000198373	WWP2	-0.122786	0.578225	0.758302
ENSG00000143633	C1orf131	0.12948	0.570247	0.758668
ENSG00000213762	ZNF134	-0.10037	0.642955	0.758668
ENSG00000101144	BMP7	0.107827	0.424629	0.758941
ENSG00000111732	AICDA	-0.130003	0.558158	0.758978
ENSG00000125823	CSTL1	0.050404	0.517768	0.758978
ENSG00000243678	NME2	0.0918955	0.689018	0.758978
ENSG00000151164	RAD9B	0.129938	0.57078	0.75899
ENSG00000197245	FAM110D	0.321143	0.125572	0.759042
ENSG00000123444	KBTBD4	0.147737	0.517972	0.759081
ENSG00000103426	CORO7-PAM16	-0.0282348	0.558909	0.759425
ENSG00000116273	PHF13	0.133635	0.558805	0.759425
ENSG00000173065	FAM222B	0.134479	0.558893	0.759425
ENSG00000188897	AC099489.1	-0.118107	0.609505	0.759425
ENSG00000011201	ANOS1	-0.132245	0.559163	0.759573
ENSG00000106153	CHCHD2	0.115503	0.603708	0.759573
ENSG00000221938	OR2A14	-0.179139	0.114983	0.759573
ENSG00000243244	STON1	-0.105625	0.64462	0.759649
ENSG00000187398	LUZP2	-0.178136	0.41531	0.760011
ENSG00000101489	CELF4	-0.14296	0.425838	0.760051
ENSG00000164440	TXLNB	0.136629	0.426036	0.760339
ENSG00000165996	HACD1	0.131482	0.572511	0.760372
ENSG00000111832	RWDD1	-0.116241	0.51947	0.760424
ENSG00000006756	ARSD	0.11658	0.57274	0.760482
ENSG00000066027	PPP2R5A	0.103861	0.657191	0.760482
ENSG00000160007	ARHGAP35	-0.183122	0.430565	0.76061
ENSG00000154803	FLCN	0.12819	0.581388	0.760725
ENSG00000071967	CYBRD1	0.199057	0.379629	0.760849
ENSG00000114316	USP4	0.12193	0.575231	0.760849
ENSG00000197734	C14orf178	0.117172	0.573308	0.760849
ENSG00000198860	TSEN15	0.0810218	0.705126	0.760849
ENSG00000116251	RPL22	-0.115311	0.560884	0.760849
ENSG00000175766	EIF4E1B	-0.100236	0.422437	0.760849
ENSG00000204574	ABCF1	-0.0986253	0.62607	0.760849
ENSG00000214787	MS4A4E	-0.145772	0.520314	0.760849
ENSG00000259431	THTPA	-0.100903	0.64664	0.760849
ENSG00000145604	SKP2	0.131207	0.561172	0.760932
ENSG00000155961	RAB39B	0.344568	0.134165	0.760932
ENSG00000198960	ARMCX6	0.172336	0.431196	0.760932
ENSG00000137642	SORL1	-0.123239	0.592582	0.761223
ENSG00000141664	ZCCHC2	-0.0823902	0.706103	0.761248
ENSG00000126500	AP006333.1	-0.349525	0.0567286	0.761426
ENSG00000139437	TCHP	0.085844	0.696918	0.761426
ENSG00000162639	HENMT1	-0.115193	0.521217	0.761426
ENSG00000173041	ZNF680	0.151202	0.495524	0.761426
ENSG00000183644	C11orf88	-0.155705	0.380369	0.761426
ENSG00000196199	MPHOSPH8	0.113886	0.580973	0.761426
ENSG00000213889	PPM1N	-0.0926859	0.655726	0.761426
ENSG00000242950	ERVW-1	-0.108125	0.607135	0.761726
ENSG00000131069	ACSS2	0.082586	0.707588	0.762237
ENSG00000175664	TEX26	0.09772	0.496389	0.762237
ENSG00000147257	GPC3	-0.177093	0.42834	0.762415
ENSG00000091947	TMEM101	-0.178426	0.432733	0.762666
ENSG00000167566	NCKAP5L	-0.0865751	0.698947	0.7631
ENSG00000172354	GNB2	0.115582	0.614676	0.763103
ENSG00000216588	IGSF23	-0.0387458	0.539893	0.763103
ENSG00000107651	SEC23IP	0.132875	0.563958	0.763454
ENSG00000198270	TMEM116	0.143931	0.523416	0.763896
ENSG00000100083	GGA1	0.111008	0.61565	0.764058
ENSG00000118513	MYB	0.159062	0.498046	0.764058
ENSG00000159596	TMEM69	-0.209963	0.382285	0.764058
ENSG00000188493	C19orf54	0.18413	0.433815	0.764058
ENSG00000101247	NDUFAF5	-0.125803	0.577594	0.764227
ENSG00000130818	ZNF426	-0.0672666	0.751083	0.764227
ENSG00000135362	PRR5L	-0.0945367	0.662692	0.764227
ENSG00000149781	FERMT3	-0.121217	0.596234	0.764227
ENSG00000106066	CPVL	-0.0832088	0.700889	0.764366
ENSG00000119147	ECRG4	-0.0873833	0.565223	0.764386
ENSG00000167470	MIDN	-0.124033	0.596528	0.764386
ENSG00000196184	OR10J1	0.143588	0.430234	0.764603
ENSG00000117411	B4GALT2	-0.157434	0.498797	0.76462
ENSG00000141665	FBXO15	-0.0850206	0.663693	0.764778
ENSG00000168036	CTNNB1	-0.109748	0.597088	0.764778
ENSG00000212128	TAS2R13	0.345682	0.0417598	0.764778
ENSG00000157212	PAXIP1	0.146868	0.524797	0.764794
ENSG00000126653	NSRP1	0.110849	0.611485	0.764949
ENSG00000135048	CEMIP2	0.108869	0.611465	0.764949
ENSG00000140009	ESR2	-0.106745	0.640852	0.764949
ENSG00000140391	TSPAN3	-0.0821075	0.712094	0.764949
ENSG00000143318	CASQ1	0.0852485	0.42628	0.764949
ENSG00000167614	TTYH1	-0.136038	0.542318	0.764949
ENSG00000173124	ACSM6	0.160092	0.418699	0.764949
ENSG00000175183	CSRP2	-0.108285	0.578889	0.764949
ENSG00000185437	SH3BGR	-0.282916	0.140482	0.765343
ENSG00000185621	LMLN	0.143664	0.525624	0.765343
ENSG00000139908	TSSK4	-0.122738	0.566816	0.765417
ENSG00000137161	CNPY3	-0.0937954	0.665066	0.765506
ENSG00000172379	ARNT2	0.149313	0.500285	0.765783
ENSG00000100372	SLC25A17	-0.128999	0.567343	0.765932
ENSG00000152936	LMNTD1	-0.149473	0.526359	0.76602
ENSG00000255730	AC011462.1	-0.151648	0.500553	0.76602
ENSG00000034239	EFCAB1	-0.0734044	0.703938	0.766048
ENSG00000132024	CC2D1A	-0.121618	0.580367	0.76612
ENSG00000183307	TMEM121B	-0.152697	0.500796	0.766173
ENSG00000030066	NUP160	0.126829	0.587082	0.766227
ENSG00000198873	GRK5	0.138031	0.544015	0.766259
ENSG00000033100	CHPF2	-0.100912	0.660948	0.766308
ENSG00000105507	CABP5	-0.122906	0.122421	0.766308
ENSG00000123329	ARHGAP9	-0.121147	0.589615	0.766308
ENSG00000136933	RABEPK	0.170836	0.436784	0.766308
ENSG00000141968	VAV1	0.13247	0.568209	0.766308
ENSG00000151923	TIAL1	0.0984416	0.634163	0.766308
ENSG00000152217	SETBP1	-0.0932773	0.643043	0.766308
ENSG00000162068	NTN3	-0.471503	0.0419668	0.766308
ENSG00000214872	SMTNL1	0.0968731	0.568191	0.766308
ENSG00000238083	LRRC37A2	-0.180912	0.384797	0.766308
ENSG00000248383	PCDHAC1	0.312919	0.135852	0.766308
ENSG00000104522	TSTA3	-0.128321	0.581296	0.766363
ENSG00000133805	AMPD3	0.118696	0.600137	0.766378
ENSG00000123552	USP45	0.125792	0.568876	0.766622
ENSG00000188051	TMEM221	0.0990659	0.545216	0.766965
ENSG00000147535	PLPP5	0.0845818	0.706249	0.767105
ENSG00000169064	ZBBX	-0.114909	0.569367	0.767105
ENSG00000176024	ZNF613	0.137047	0.528188	0.767105
ENSG00000205572	SERF1B	0.125789	0.569456	0.767105
ENSG00000117305	HMGCL	0.120223	0.582579	0.767528
ENSG00000116922	C1orf109	-0.130242	0.569976	0.767626
ENSG00000168040	FADD	0.181565	0.43798	0.767626
ENSG00000212899	KRTAP3-3	-0.0866517	0.0511426	0.767639
ENSG00000165424	ZCCHC24	0.1567	0.502917	0.767708
ENSG00000003756	RBM5	0.133577	0.570992	0.767815
ENSG00000008256	CYTH3	-0.151427	0.529716	0.767815
ENSG00000078269	SYNJ2	-0.0804167	0.707621	0.767815
ENSG00000104043	ATP8B4	-0.12318	0.590063	0.767815
ENSG00000105404	RABAC1	0.10725	0.637165	0.767815
ENSG00000112038	OPRM1	0.0673845	0.758967	0.767815
ENSG00000129317	PUS7L	0.146275	0.503547	0.767815
ENSG00000145020	AMT	-0.134895	0.571099	0.767815
ENSG00000147419	CCDC25	0.154127	0.503757	0.767815
ENSG00000154640	BTG3	-0.0945793	0.663774	0.767815
ENSG00000164830	OXR1	0.0806607	0.707705	0.767815
ENSG00000167491	GATAD2A	-0.127667	0.570887	0.767815
ENSG00000174106	LEMD3	-0.086466	0.669717	0.767815
ENSG00000174564	IL20RB	0.136452	0.546486	0.767815
ENSG00000174744	BRMS1	-0.0713016	0.708299	0.767815
ENSG00000186642	PDE2A	0.100587	0.637171	0.767815
ENSG00000280571	AC006059.2	-0.168129	0.128314	0.767815
ENSG00000285943	AC112128.1	-0.423384	0.122946	0.767815
ENSG00000108244	KRT23	0.0942445	0.670575	0.768423
ENSG00000091428	RAPGEF4	0.132254	0.422822	0.768563
ENSG00000168542	COL3A1	0.0566466	0.422754	0.768563
ENSG00000185798	WDR53	-0.162746	0.423684	0.768563
ENSG00000127377	CRYGN	0.0799243	0.117628	0.768606
ENSG00000218739	CEBPZOS	0.114289	0.617365	0.768708
ENSG00000135093	USP30	-0.187949	0.439638	0.768759
ENSG00000204920	ZNF155	0.183229	0.42397	0.768796
ENSG00000103342	GSPT1	-0.100767	0.591758	0.768906
ENSG00000102034	ELF4	0.108654	0.618216	0.768929
ENSG00000124092	CTCFL	0.145106	0.531028	0.768929
ENSG00000172260	NEGR1	-0.0637591	0.761314	0.768929
ENSG00000213722	DDAH2	-0.0768735	0.719983	0.768929
ENSG00000257727	CNPY2	0.11464	0.617963	0.768929
ENSG00000061676	NCKAP1	0.165675	0.440365	0.769275
ENSG00000105642	KCNN1	0.0897145	0.436085	0.769275
ENSG00000113643	RARS1	0.12275	0.573188	0.769275
ENSG00000173976	RAX2	0.176827	0.423756	0.769275
ENSG00000206140	TMEM191C	-0.130437	0.531494	0.769275
ENSG00000270188	MTRNR2L11	-0.369503	0.123426	0.769275
ENSG00000178537	SLC25A20	-0.123644	0.531797	0.769397
ENSG00000235863	B3GALT4	0.144857	0.531804	0.769397
ENSG00000110046	ATG2A	-0.126142	0.573635	0.769613
ENSG00000140497	SCAMP2	0.067601	0.721272	0.769613
ENSG00000156738	MS4A1	-0.118281	0.42419	0.769672
ENSG00000150867	PIP4K2A	0.0799246	0.708336	0.76981
ENSG00000095059	DHPS	-0.152076	0.49798	0.770315
ENSG00000022840	RNF10	0.120091	0.606248	0.770427
ENSG00000070748	CHAT	-0.0694546	0.550616	0.770826
ENSG00000141219	C17orf80	-0.14274	0.50703	0.770826
ENSG00000137710	RDX	-0.104934	0.594369	0.770853
ENSG00000024526	DEPDC1	0.143752	0.433071	0.770962
ENSG00000165409	TSHR	0.125705	0.588067	0.770962
ENSG00000184788	SATL1	-0.14309	0.507379	0.770962
ENSG00000196260	SFTA2	0.0978883	0.0515924	0.770962
ENSG00000213231	TCL1B	0.1458	0.42688	0.770962
ENSG00000128394	APOBEC3F	-0.144132	0.533567	0.770962
ENSG00000111641	NOP2	-0.0964536	0.669373	0.770973
ENSG00000144671	SLC22A14	0.089643	0.551169	0.770989
ENSG00000247596	TWF2	-0.0814166	0.710319	0.771046
ENSG00000071127	WDR1	0.109135	0.607728	0.771273
ENSG00000104432	IL7	-0.12231	0.588724	0.771273
ENSG00000105865	DUS4L	0.164942	0.442396	0.771273
ENSG00000115592	PRKAG3	-0.088914	0.651682	0.771273
ENSG00000170381	SEMA3E	-0.117886	0.576294	0.771768
ENSG00000174876	AMY1B	0.0683206	0.438513	0.771768
ENSG00000105204	DYRK1B	-0.12271	0.589516	0.771918
ENSG00000127663	KDM4B	-0.130411	0.576495	0.771918
ENSG00000172301	COPRS	-0.113919	0.576605	0.771918
ENSG00000175287	PHYHD1	-0.1278	0.576534	0.771918
ENSG00000139291	TMEM19	-0.134662	0.534971	0.772007
ENSG00000178917	ZNF852	-0.157378	0.508752	0.772007
ENSG00000051128	HOMER3	0.120802	0.596425	0.772011
ENSG00000101331	CCM2L	0.132212	0.535065	0.772011
ENSG00000239857	GET4	0.128653	0.577015	0.772111
ENSG00000160255	ITGB2	-0.10874	0.629349	0.772165
ENSG00000116288	PARK7	0.0907983	0.677201	0.772327
ENSG00000096717	SIRT1	0.114878	0.59698	0.772349
ENSG00000152465	NMT2	-0.126066	0.577488	0.772349
ENSG00000214954	LRRC69	-0.100164	0.671746	0.772349
ENSG00000260230	FRRS1L	-0.0636704	0.767745	0.772349
ENSG00000175581	MRPL48	0.126114	0.577623	0.772464
ENSG00000102837	OLFM4	-0.060469	0.536024	0.772804
ENSG00000111707	SUDS3	0.104268	0.62378	0.772875
ENSG00000116406	EDEM3	0.0792502	0.716994	0.772908
ENSG00000175893	ZDHHC21	0.111541	0.578433	0.773285
ENSG00000183011	NAA38	-0.115582	0.624709	0.773405
ENSG00000163608	NEPRO	0.120887	0.578622	0.773407
ENSG00000125834	STK35	-0.111705	0.510421	0.773414
ENSG00000144231	POLR2D	0.121237	0.591695	0.773456
ENSG00000163083	INHBB	-0.178083	0.440416	0.773473
ENSG00000138670	RASGEF1B	0.106168	0.631332	0.773547
ENSG00000067082	KLF6	-0.117923	0.594026	0.773575
ENSG00000168589	DYNLRB2	-0.0501537	0.769809	0.773575
ENSG00000166257	SCN3B	-0.0959336	0.667584	0.773641
ENSG00000174456	C12orf76	0.0984753	0.673851	0.773641
ENSG00000198721	ECI2	0.139045	0.537263	0.773671
ENSG00000133106	EPSTI1	-0.0703914	0.676221	0.773909
ENSG00000141101	NOB1	0.154556	0.511182	0.773909
ENSG00000173914	RBM4B	0.121169	0.579539	0.773909
ENSG00000072201	LNX1	-0.11842	0.57976	0.773925
ENSG00000100150	DEPDC5	0.125697	0.579844	0.773925
ENSG00000125945	ZNF436	-0.163645	0.455726	0.773925
ENSG00000130173	ANGPTL8	-0.102261	0.430216	0.773925
ENSG00000135299	ANKRD6	-0.0998375	0.57973	0.773925
ENSG00000007392	LUC7L	-0.0882367	0.676983	0.774322
ENSG00000185267	CDNF	-0.351878	0.143841	0.774322
ENSG00000143851	PTPN7	0.0753498	0.72977	0.774439
ENSG00000091536	MYO15A	-0.117018	0.593501	0.774569
ENSG00000082516	GEMIN5	-0.104213	0.580729	0.77473
ENSG00000168876	ANKRD49	0.145857	0.512243	0.77473
ENSG00000131174	COX7B	0.111351	0.600582	0.774889
ENSG00000028528	SNX1	0.10862	0.627483	0.775047
ENSG00000101104	PABPC1L	-0.115903	0.600873	0.775047
ENSG00000127774	EMC6	0.154805	0.446595	0.775047
ENSG00000181222	POLR2A	-0.0856508	0.633843	0.775047
ENSG00000198064	NPIPB13	-0.137483	0.539175	0.775111
ENSG00000130758	MAP3K10	-0.121943	0.594433	0.775195
ENSG00000119888	EPCAM	-0.123339	0.539457	0.77525
ENSG00000166946	CCNDBP1	-0.0762376	0.717953	0.77525
ENSG00000180116	C12orf40	0.160844	0.431704	0.77525
ENSG00000183569	SERHL2	-0.0874478	0.670447	0.77525
ENSG00000164825	DEFB1	0.0830968	0.581847	0.775416
ENSG00000101444	AHCY	-0.142717	0.539763	0.775497
ENSG00000147457	CHMP7	0.130556	0.504899	0.775676
ENSG00000213689	TREX1	-0.123741	0.58224	0.775676
ENSG00000248099	INSL3	0.110977	0.59518	0.775676
ENSG00000274180	NATD1	0.121632	0.595305	0.775676
ENSG00000182552	RWDD4	0.136797	0.513698	0.775748
ENSG00000105254	TBCB	-0.0969637	0.650193	0.775788
ENSG00000129484	PARP2	0.0952992	0.679776	0.77594
ENSG00000168389	MFSD2A	-0.0893039	0.680047	0.775991
ENSG00000185761	ADAMTSL5	0.109365	0.582869	0.775991
ENSG00000188033	ZNF490	-0.0658488	0.774904	0.775991
ENSG00000271092	TLCD4-RWDD3	0.196395	0.131054	0.775991
ENSG00000118729	CASQ2	0.106014	0.458175	0.776039
ENSG00000160051	IQCC	-0.122881	0.58303	0.776073
ENSG00000111445	RFC5	0.146508	0.505737	0.776301
ENSG00000117525	F3	0.0835949	0.684294	0.77633
ENSG00000165819	METTL3	-0.0990015	0.583416	0.77639
ENSG00000019991	HGF	-0.12649	0.514716	0.776443
ENSG00000285942	AC018362.3	0.112569	0.629744	0.776443
ENSG00000204936	CD177	0.0856562	0.636481	0.776497
ENSG00000130270	ATP8B3	0.122922	0.596892	0.776627
ENSG00000165685	TMEM52B	0.0903443	0.679215	0.776627
ENSG00000214655	ZSWIM8	0.125958	0.583936	0.776688
ENSG00000224940	PRRT4	0.29019	0.144778	0.776734
ENSG00000204120	GIGYF2	0.0839639	0.630809	0.776935
ENSG00000106086	PLEKHA8	0.091219	0.661461	0.777039
ENSG00000136141	LRCH1	-0.113703	0.597462	0.777039
ENSG00000159216	RUNX1	-0.113442	0.599475	0.777039
ENSG00000103194	USP10	0.0991966	0.637554	0.777216
ENSG00000156735	BAG4	-0.162147	0.449304	0.777225
ENSG00000164418	GRIK2	-0.179353	0.433208	0.777225
ENSG00000182518	FAM104B	0.109117	0.584783	0.777225
ENSG00000010072	SPRTN	-0.133179	0.542694	0.777604
ENSG00000059573	ALDH18A1	-0.175479	0.433734	0.777755
ENSG00000107175	CREB3	0.149538	0.516347	0.777755
ENSG00000161542	PRPSAP1	0.0897232	0.686823	0.777755
ENSG00000169994	MYO7B	-0.142872	0.543014	0.777755
ENSG00000198417	MT1F	-0.0917076	0.598499	0.777755
ENSG00000133069	TMCC2	-0.137365	0.432934	0.777771
ENSG00000188636	RTL6	-0.184163	0.434611	0.777771
ENSG00000148688	RPP30	-0.123227	0.59875	0.777787
ENSG00000256188	TAS2R30	-0.0754977	0.675087	0.777787
ENSG00000001626	CFTR	0.102303	0.687329	0.777803
ENSG00000113070	HBEGF	-0.0805551	0.723159	0.777803
ENSG00000138386	NAB1	0.114511	0.585813	0.777803
ENSG00000144867	SRPRB	-0.127088	0.450127	0.777803
ENSG00000072121	ZFYVE26	0.119438	0.60598	0.777808
ENSG00000100813	ACIN1	0.121665	0.601257	0.777808
ENSG00000119865	CNRIP1	0.164691	0.446028	0.777808
ENSG00000136279	DBNL	-0.117653	0.601378	0.777808
ENSG00000138829	FBN2	0.170632	0.445875	0.777808
ENSG00000144596	GRIP2	0.13334	0.561521	0.777808
ENSG00000135632	SMYD5	-0.111513	0.543858	0.77796
ENSG00000235162	C12orf75	-0.0997529	0.599552	0.777987
ENSG00000134030	CTIF	-0.165313	0.450776	0.778214
ENSG00000133063	CHIT1	-0.113602	0.606761	0.778317
ENSG00000135916	ITM2C	-0.0721992	0.676418	0.778317
ENSG00000205268	PDE7A	-0.0973008	0.63369	0.778317
ENSG00000164241	C5orf63	-0.105272	0.587104	0.778537
ENSG00000110721	CHKA	0.107778	0.607333	0.778919
ENSG00000204711	C9orf135	0.0737646	0.544917	0.77895
ENSG00000099337	KCNK6	-0.106101	0.634502	0.779013
ENSG00000100147	CCDC134	-0.181886	0.451542	0.779013
ENSG00000008516	MMP25	-0.112157	0.620352	0.779068
ENSG00000113048	MRPS27	0.0669372	0.781469	0.779068
ENSG00000175550	DRAP1	-0.0928146	0.689631	0.779096
ENSG00000165699	TSC1	0.114339	0.588123	0.779101
ENSG00000167565	SERTAD3	-0.0691198	0.729252	0.779101
ENSG00000173214	MFSD4B	0.0900767	0.68988	0.779101
ENSG00000180934	OR56A1	0.118963	0.588032	0.779101
ENSG00000244482	LILRA6	0.123599	0.587945	0.779101
ENSG00000099330	OCEL1	-0.121283	0.601484	0.779265
ENSG00000159618	ADGRG5	-0.093613	0.434998	0.779265
ENSG00000179820	MYADM	0.115266	0.610702	0.779675
ENSG00000204084	INPP5B	-0.0893604	0.68497	0.779675
ENSG00000014914	MTMR11	-0.0933709	0.666401	0.779686
ENSG00000105677	TMEM147	-0.15239	0.510736	0.779892
ENSG00000110435	PDHX	0.141374	0.546521	0.780127
ENSG00000006757	PNPLA4	-0.11148	0.589354	0.780142
ENSG00000174197	MGA	0.102403	0.636003	0.780142
ENSG00000139567	ACVRL1	-0.126712	0.589581	0.780305
ENSG00000179168	GGN	-0.142187	0.444028	0.780305
ENSG00000237330	RNF223	-0.125981	0.564713	0.780305
ENSG00000111087	GLI1	-0.0869157	0.688379	0.780745
ENSG00000125149	C16orf70	-0.105335	0.590395	0.781191
ENSG00000119681	LTBP2	-0.180105	0.437574	0.781218
ENSG00000123643	SLC36A1	0.0738697	0.74264	0.781218
ENSG00000130638	ATXN10	0.0893353	0.692781	0.781218
ENSG00000176009	ASCL3	0.084044	0.127193	0.781218
ENSG00000129493	HEATR5A	-0.119591	0.547888	0.781225
ENSG00000185304	RGPD2	0.0538996	0.692921	0.781225
ENSG00000131462	TUBG1	-0.135379	0.547939	0.781232
ENSG00000170191	NANP	0.0899343	0.681155	0.78142
ENSG00000130590	SAMD10	0.0802554	0.591241	0.781524
ENSG00000168393	DTYMK	-0.14658	0.512594	0.781524
ENSG00000169860	P2RY1	-0.0792008	0.681446	0.781524
ENSG00000280670	CCDC163	-0.134287	0.521493	0.781524
ENSG00000106636	YKT6	0.0874882	0.63825	0.781617
ENSG00000127530	OR7C1	0.119939	0.59146	0.781617
ENSG00000156860	FBRS	-0.117409	0.613478	0.781617
ENSG00000189377	CXCL17	0.093554	0.591769	0.781893
ENSG00000204779	FOXD4L5	-0.0830669	0.437519	0.781893
ENSG00000117036	ETV3	0.076721	0.734023	0.781911
ENSG00000152104	PTPN14	-0.131326	0.567145	0.782162
ENSG00000132003	ZSWIM4	-0.110694	0.639059	0.782249
ENSG00000110723	EXPH5	-0.125368	0.567468	0.78245
ENSG00000248483	POU5F2	0.117677	0.592438	0.78245
ENSG00000161011	SQSTM1	-0.110634	0.592491	0.782454
ENSG00000241484	ARHGAP8	-0.157382	0.4553	0.782468
ENSG00000114439	BBX	0.0762794	0.735012	0.782475
ENSG00000141404	GNAL	-0.0857192	0.683162	0.782475
ENSG00000149136	SSRP1	-0.178551	0.455403	0.782475
ENSG00000151881	TMEM267	0.0960357	0.6709	0.782517
ENSG00000162526	TSSK3	0.119279	0.549903	0.782587
ENSG00000108840	HDAC5	-0.0841723	0.731906	0.782634
ENSG00000140396	NCOA2	0.0773934	0.745689	0.782651
ENSG00000006652	IFRD1	0.0928008	0.647039	0.78277
ENSG00000077092	RARB	0.134602	0.46621	0.78277
ENSG00000157017	GHRL	0.112358	0.593312	0.78277
ENSG00000179615	OR2AP1	0.0688045	0.683822	0.78277
ENSG00000204444	APOM	-0.113873	0.593502	0.782936
ENSG00000114120	SLC25A36	0.146884	0.523675	0.783102
ENSG00000126460	PRRG2	-0.112897	0.466642	0.783102
ENSG00000185122	HSF1	-0.082013	0.696791	0.783325
ENSG00000197063	MAFG	0.0876905	0.696815	0.783325
ENSG00000169126	ARMC4	0.104485	0.641178	0.783397
ENSG00000204421	LY6G6C	-0.111284	0.607423	0.783397
ENSG00000113719	ERGIC1	0.103886	0.648076	0.7835
ENSG00000213463	SYNJ2BP	-0.0921562	0.672668	0.783529
ENSG00000056972	TRAF3IP2	0.0915869	0.691776	0.783718
ENSG00000141293	SKAP1	0.104891	0.594592	0.783718
ENSG00000165832	TRUB1	-0.151646	0.441373	0.783793
ENSG00000005249	PRKAR2B	-0.156069	0.448115	0.783814
ENSG00000057593	F7	-0.0915561	0.122379	0.783814
ENSG00000101882	NKAP	-0.0824259	0.692434	0.783814
ENSG00000143294	PRCC	-0.076042	0.694239	0.783814
ENSG00000144810	COL8A1	-0.131731	0.551943	0.783814
ENSG00000156172	C8orf37	-0.155565	0.467673	0.783814
ENSG00000166532	RIMKLB	-0.144398	0.524647	0.783814
ENSG00000170876	TMEM43	0.107107	0.615315	0.783814
ENSG00000189433	GJB4	-0.121212	0.467578	0.783814
ENSG00000106948	AKNA	-0.114868	0.610719	0.783949
ENSG00000213402	PTPRCAP	-0.0945348	0.570406	0.784097
ENSG00000163162	RNF149	0.114222	0.611125	0.784274
ENSG00000204909	SPINK9	-0.107027	0.6111	0.784274
ENSG00000196507	TCEAL3	-0.173282	0.441409	0.784306
ENSG00000163866	SMIM12	0.128228	0.51672	0.784416
ENSG00000187889	FYB2	-0.0661011	0.735723	0.784547
ENSG00000117984	CTSD	-0.106734	0.629398	0.784818
ENSG00000183682	BMP8A	-0.184992	0.440924	0.784818
ENSG00000100084	HIRA	0.114591	0.609837	0.784924
ENSG00000228672	PROB1	-0.471723	0.060275	0.785722
ENSG00000099308	MAST3	-0.125951	0.597378	0.785944
ENSG00000099917	MED15	-0.105048	0.597506	0.786018
ENSG00000105656	ELL	-0.120875	0.597634	0.786018
ENSG00000108443	RPS6KB1	-0.0755169	0.701058	0.786018
ENSG00000143793	C1orf35	-0.117961	0.572395	0.786018
ENSG00000009694	TENM1	-0.100047	0.454817	0.786099
ENSG00000236444	UBE2L5	0.275784	0.148197	0.78612
ENSG00000243749	TMEM35B	0.183277	0.443036	0.786211
ENSG00000254093	PINX1	-0.127594	0.55461	0.786211
ENSG00000137288	UQCC2	0.099042	0.572866	0.78623
ENSG00000140395	WDR61	-0.106638	0.645447	0.786244
ENSG00000175216	CKAP5	-0.114531	0.611604	0.786344
ENSG00000075673	ATP12A	-0.107936	0.5732	0.786492
ENSG00000162723	SLAMF9	-0.13288	0.47047	0.7865
ENSG00000170054	SERPINA9	0.108805	0.450739	0.7865
ENSG00000198055	GRK6	-0.122171	0.598461	0.7865
ENSG00000242252	BGLAP	-0.139884	0.470443	0.7865
ENSG00000081791	DELE1	-0.100021	0.59897	0.786922
ENSG00000196911	KPNA5	-0.0825163	0.696947	0.78694
ENSG00000143384	MCL1	0.112697	0.621738	0.787347
ENSG00000185262	UBALD2	0.103806	0.653837	0.787368
ENSG00000205476	CCDC85C	-0.130884	0.574312	0.787368
ENSG00000258890	CEP95	-0.10408	0.61984	0.787368
ENSG00000148700	ADD3	0.0754164	0.703606	0.787598
ENSG00000141232	TOB1	0.086883	0.70377	0.787649
ENSG00000165188	RNF183	-0.109529	0.45645	0.787649
ENSG00000162231	NXF1	0.0711685	0.740728	0.787779
ENSG00000170011	MYRIP	-0.149401	0.451923	0.787779
ENSG00000074696	HACD3	-0.117287	0.600267	0.787903
ENSG00000115474	KCNJ13	-0.0892256	0.692356	0.788364
ENSG00000143473	KCNH1	0.112074	0.614146	0.788364
ENSG00000140950	MEAK7	-0.132656	0.557274	0.788454
ENSG00000137492	THAP12	-0.0691316	0.745283	0.788485
ENSG00000169964	TMEM42	-0.151731	0.452588	0.788514
ENSG00000172828	CES3	0.110236	0.614468	0.788514
ENSG00000129646	QRICH2	-0.13528	0.557716	0.788752
ENSG00000184985	SORCS2	0.0715749	0.680542	0.788752
ENSG00000122417	ODF2L	-0.0633956	0.742316	0.788811
ENSG00000139631	CSAD	-0.10413	0.649516	0.788919
ENSG00000165688	PMPCA	-0.106199	0.615039	0.788919
ENSG00000249222	ATP5MGL	0.135607	0.55814	0.789088
ENSG00000092758	COL9A3	0.0830206	0.68147	0.78916
ENSG00000108352	RAPGEFL1	-0.0901993	0.706269	0.78916
ENSG00000129990	SYT5	0.119385	0.601929	0.78916
ENSG00000135124	P2RX4	0.0708677	0.743171	0.78916
ENSG00000148158	SNX30	-0.112994	0.601976	0.78916
ENSG00000166211	SPIC	0.100321	0.123827	0.78916
ENSG00000144369	FAM171B	0.220473	0.149285	0.789188
ENSG00000111664	GNB3	-0.273061	0.0608068	0.789425
ENSG00000164134	NAA15	-0.0666297	0.747258	0.789457
ENSG00000012983	MAP4K5	-0.178614	0.408206	0.789496
ENSG00000068654	POLR1A	-0.126878	0.559262	0.789496
ENSG00000099810	MTAP	-0.0796567	0.701524	0.789496
ENSG00000123119	NECAB1	-0.100284	0.559113	0.789496
ENSG00000128245	YWHAH	0.0867498	0.707057	0.789496
ENSG00000135452	TSPAN31	0.087886	0.703062	0.789496
ENSG00000143222	UFC1	0.0729011	0.744167	0.789496
ENSG00000162694	EXTL2	-0.10196	0.559275	0.789496
ENSG00000168137	SETD5	0.113946	0.618638	0.789496
ENSG00000196458	ZNF605	0.12107	0.577296	0.789496
ENSG00000145414	NAF1	0.134397	0.559387	0.789537
ENSG00000095002	MSH2	-0.112013	0.603299	0.789713
ENSG00000120158	RCL1	-0.128537	0.532409	0.789851
ENSG00000158467	AHCYL2	0.0528256	0.80243	0.789851
ENSG00000170348	TMED10	0.0847987	0.708002	0.789851
ENSG00000173273	TNKS	0.0980472	0.673773	0.789851
ENSG00000083093	PALB2	-0.13376	0.559954	0.789874
ENSG00000124226	RNF114	0.076375	0.708306	0.789874
ENSG00000132205	EMILIN2	-0.0723889	0.745325	0.789874
ENSG00000163697	APBB2	0.112562	0.603874	0.789874
ENSG00000179862	CITED4	-0.145337	0.463924	0.789874
ENSG00000136738	STAM	0.150202	0.523826	0.79012
ENSG00000143368	SF3B4	0.0864564	0.708969	0.790373
ENSG00000120699	EXOSC8	-0.0991743	0.617938	0.7904
ENSG00000152760	TCTEX1D1	-0.120857	0.524185	0.7904
ENSG00000204475	NCR3	-0.074382	0.69677	0.7904
ENSG00000172671	ZFAND4	0.169733	0.464604	0.790509
ENSG00000091542	ALKBH5	0.122082	0.604831	0.790667
ENSG00000100532	CGRRF1	0.136455	0.533558	0.790702
ENSG00000158423	RIBC1	-0.11096	0.561168	0.790803
ENSG00000150787	PTS	0.135824	0.524684	0.790824
ENSG00000111679	PTPN6	0.112354	0.627796	0.790931
ENSG00000167986	DDB1	0.0569613	0.710089	0.790965
ENSG00000023909	GCLM	0.113181	0.605419	0.791042
ENSG00000183598	H3C13	0.131298	0.525191	0.791326
ENSG00000106789	CORO2A	0.11648	0.605768	0.791367
ENSG00000108733	PEX12	0.144325	0.461174	0.79171
ENSG00000135205	CCDC146	-0.0866998	0.705205	0.79171
ENSG00000105221	AKT2	-0.0472967	0.762445	0.791749
ENSG00000132554	RGS22	-0.130957	0.534821	0.791749
ENSG00000137959	IFI44L	-0.0634647	0.626999	0.791749
ENSG00000164919	COX6C	0.11218	0.606216	0.791749
ENSG00000165730	STOX1	-0.103343	0.56231	0.791749
ENSG00000166405	RIC3	-0.10929	0.620018	0.791749
ENSG00000103494	RPGRIP1L	-0.116763	0.606669	0.791953
ENSG00000118407	FILIP1	-0.0843058	0.699535	0.792137
ENSG00000175920	DOK7	-0.110527	0.562901	0.792137
ENSG00000222036	POTEM	-0.0758744	0.686954	0.792151
ENSG00000086102	NFX1	-0.0836627	0.677774	0.792159
ENSG00000165792	METTL17	0.134758	0.563068	0.792159
ENSG00000183323	CCDC125	-0.0964042	0.655515	0.792159
ENSG00000221955	SLC12A8	-0.136318	0.526449	0.792159
ENSG00000080561	MID2	0.128313	0.462079	0.792238
ENSG00000196247	ZNF107	-0.0799137	0.706691	0.792328
ENSG00000140988	RPS2	-0.0975418	0.641278	0.792542
ENSG00000205323	SARNP	-0.0741266	0.708989	0.792542
ENSG00000028203	VEZT	0.0787026	0.713012	0.792586
ENSG00000167515	TRAPPC2L	0.0450507	0.808089	0.792586
ENSG00000285991	AL355312.6	0.163099	0.457835	0.792721
ENSG00000182405	PGBD4	-0.110405	0.608355	0.793168
ENSG00000011275	RNF216	-0.0753172	0.710018	0.793191
ENSG00000057704	TMCC3	0.0878178	0.642381	0.793191
ENSG00000089327	FXYD5	-0.0732583	0.713972	0.793191
ENSG00000123136	DDX39A	-0.106883	0.631306	0.793191
ENSG00000138398	PPIG	0.0866254	0.67941	0.793191
ENSG00000250644	AC068580.4	-0.0689331	0.765283	0.793191
ENSG00000164574	GALNT10	0.0824765	0.708237	0.793207
ENSG00000087495	PHACTR3	-0.112767	0.537026	0.793274
ENSG00000162366	PDZK1IP1	-0.0686417	0.689187	0.793345
ENSG00000127081	ZNF484	0.107333	0.609118	0.793441
ENSG00000196305	IARS1	0.118542	0.609094	0.793441
ENSG00000130475	FCHO1	-0.111321	0.629956	0.793643
ENSG00000170515	PA2G4	0.077247	0.709116	0.793798
ENSG00000092847	AGO1	0.118746	0.565465	0.793895
ENSG00000103316	CRYM	-0.109184	0.565458	0.793895
ENSG00000122257	RBBP6	-0.0939262	0.680743	0.793953
ENSG00000131470	PSMC3IP	0.109144	0.609778	0.793953
ENSG00000187164	SHTN1	-0.13049	0.53793	0.793953
ENSG00000101447	FAM83D	-0.123993	0.566171	0.794608
ENSG00000112818	MEP1A	-0.137164	0.125548	0.794608
ENSG00000108821	COL1A1	-0.0859248	0.61069	0.794801
ENSG00000128242	GAL3ST1	-0.119995	0.480034	0.794801
ENSG00000152382	TADA1	-0.122819	0.480019	0.794801
ENSG00000106443	PHF14	-0.139236	0.538872	0.79482
ENSG00000127743	IL17B	-0.103987	0.131557	0.79482
ENSG00000172939	OXSR1	0.115525	0.611005	0.79482
ENSG00000188984	AADACL3	0.382254	0.0616755	0.79482
ENSG00000197771	MCMBP	0.117566	0.61095	0.79482
ENSG00000196081	ZNF724	-0.137068	0.539043	0.794874
ENSG00000111142	METAP2	0.0706428	0.758415	0.795293
ENSG00000178700	DHFR2	-0.139331	0.539487	0.795397
ENSG00000107897	ACBD5	-0.0461414	0.813911	0.795472
ENSG00000122406	RPL5	-0.0953582	0.64598	0.795472
ENSG00000125730	C3	-0.0700135	0.755383	0.795472
ENSG00000132465	JCHAIN	-0.0633058	0.625601	0.795472
ENSG00000161082	CELF5	-0.0774519	0.705507	0.795472
ENSG00000170271	FAXDC2	0.130628	0.567789	0.795472
ENSG00000186448	ZNF197	0.173914	0.453603	0.795472
ENSG00000198429	ZNF69	0.141572	0.540021	0.795472
ENSG00000221821	C6orf226	-0.0992435	0.611791	0.795472
ENSG00000243716	NPIPB5	0.105875	0.62798	0.795472
ENSG00000270339	PPIAL4H	0.0690149	0.453536	0.795472
ENSG00000185813	PCYT2	-0.113258	0.626069	0.795585
ENSG00000062038	CDH3	-0.0506022	0.81428	0.795602
ENSG00000134871	COL4A2	0.0804431	0.718753	0.795602
ENSG00000139160	ETFBKMT	0.117382	0.612609	0.795602
ENSG00000141560	FN3KRP	-0.0974461	0.612679	0.795602
ENSG00000168228	ZCCHC4	0.116243	0.62631	0.795602
ENSG00000261341	AC010325.1	0.095154	0.626349	0.795602
ENSG00000197296	FITM2	-0.177849	0.453047	0.795616
ENSG00000107669	ATE1	0.0852252	0.63583	0.795735
ENSG00000143198	MGST3	0.0687685	0.756623	0.795735
ENSG00000165863	C10orf82	0.165456	0.470995	0.795735
ENSG00000101811	CSTF2	-0.0759666	0.706664	0.795794
ENSG00000130731	METTL26	-0.146302	0.540881	0.795876
ENSG00000103121	CMC2	-0.082726	0.684599	0.795901
ENSG00000162882	HAAO	0.106572	0.62704	0.795901
ENSG00000117139	KDM5B	0.0718157	0.757225	0.79591
ENSG00000121289	CEP89	-0.110174	0.613398	0.79591
ENSG00000179240	GVQW3	0.110136	0.62716	0.79591
ENSG00000139055	ERP27	0.101725	0.613723	0.796111
ENSG00000182963	GJC1	0.117106	0.569245	0.796111
ENSG00000089048	ESF1	-0.0927704	0.613799	0.796116
ENSG00000073146	MOV10L1	-0.207138	0.152213	0.79615
ENSG00000102755	FLT1	0.0697291	0.761558	0.79615
ENSG00000136243	NUP42	-0.0996551	0.634735	0.79615
ENSG00000163817	SLC6A20	-0.0932138	0.662528	0.79615
ENSG00000165325	DEUP1	0.063509	0.694997	0.79615
ENSG00000229859	PGA3	-0.0958236	0.454181	0.796297
ENSG00000281406	BLACAT1	-0.284875	0.0551077	0.796297
ENSG00000213171	LINGO4	-0.195582	0.126404	0.796606
ENSG00000214113	LYRM4	0.190011	0.416132	0.796606
ENSG00000288380	AC118281.1	-0.0267405	0.588835	0.796648
ENSG00000100225	FBXO7	-0.0765618	0.721199	0.796669
ENSG00000243927	MRPS6	-0.0654714	0.762624	0.796748
ENSG00000162614	NEXN	-0.0486602	0.817874	0.796989
ENSG00000171316	CHD7	0.105006	0.61518	0.796989
ENSG00000187109	NAP1L1	-0.0768895	0.721746	0.797011
ENSG00000137171	KLC4	-0.111736	0.615333	0.797057
ENSG00000183624	HMCES	-0.100876	0.629262	0.797193
ENSG00000258989	AL355916.3	-0.0725166	0.722089	0.797193
ENSG00000117450	PRDX1	0.104757	0.63867	0.797358
ENSG00000131507	NDFIP1	0.084372	0.687495	0.79742
ENSG00000135723	FHOD1	0.080377	0.722532	0.79742
ENSG00000240303	ACAD11	-0.167379	0.456276	0.79742
ENSG00000135541	AHI1	0.153914	0.417176	0.797564
ENSG00000173480	ZNF417	-0.130925	0.543413	0.797564
ENSG00000181982	CCDC149	0.14147	0.543523	0.797596
ENSG00000102309	PIN4	-0.120575	0.590414	0.797671
ENSG00000264006	AKR1C8P	0.113531	0.571638	0.797671
ENSG00000183709	IFNL2	0.0957594	0.0455152	0.797867
ENSG00000091140	DLD	0.0849349	0.665746	0.798253
ENSG00000144840	RABL3	0.122035	0.572323	0.798312
ENSG00000283782	AC116366.3	0.161056	0.469504	0.798312
ENSG00000171847	FAM90A1	-0.0641174	0.698483	0.798371
ENSG00000092931	MFSD11	0.0949613	0.638155	0.798428
ENSG00000042304	C2orf83	-0.0794521	0.698797	0.79848
ENSG00000137760	ALKBH8	-0.130494	0.485283	0.79848
ENSG00000221890	NPTXR	-0.144552	0.469749	0.79848
ENSG00000188501	LCTL	0.0875896	0.699081	0.798727
ENSG00000168906	MAT2A	0.112135	0.617761	0.798757
ENSG00000158014	SLC30A2	-0.129273	0.57319	0.798815
ENSG00000167720	SRR	-0.128574	0.573171	0.798815
ENSG00000184634	MED12	0.0707099	0.76273	0.798815
ENSG00000198431	TXNRD1	0.0983881	0.652232	0.798815
ENSG00000269404	SPIB	0.114033	0.618121	0.798895
ENSG00000149657	LSM14B	0.124644	0.573399	0.798961
ENSG00000198551	ZNF627	0.111659	0.632314	0.799238
ENSG00000105220	GPI	-0.108368	0.618613	0.799269
ENSG00000165724	ZMYND19	-0.0656933	0.712988	0.799269
ENSG00000235194	PPP1R3E	0.0616961	0.767313	0.79928
ENSG00000109944	JHY	0.129179	0.573972	0.799403
ENSG00000158156	XKR8	-0.11121	0.632703	0.799403
ENSG00000105497	ZNF175	0.109247	0.546418	0.799727
ENSG00000110955	ATP5F1B	0.0767212	0.726944	0.799727
ENSG00000112130	RNF8	0.135015	0.546431	0.799727
ENSG00000131242	RAB11FIP4	0.0830795	0.726405	0.799727
ENSG00000147548	NSD3	-0.103889	0.619516	0.799727
ENSG00000156869	FRRS1	0.124123	0.574654	0.799727
ENSG00000169282	KCNAB1	0.110739	0.471165	0.799727
ENSG00000169896	ITGAM	-0.0968842	0.675708	0.799727
ENSG00000176624	MEX3C	-0.104691	0.63352	0.799727
ENSG00000181788	SIAH2	-0.103275	0.619413	0.799727
ENSG00000185666	SYN3	-0.060454	0.768392	0.799727
ENSG00000122778	KIAA1549	-0.175021	0.458286	0.799874
ENSG00000087589	CASS4	-0.0773407	0.727214	0.799893
ENSG00000068831	RASGRP2	-0.0686815	0.76531	0.799899
ENSG00000180658	OR2A4	-0.15551	0.055628	0.799899
ENSG00000212916	MAP10	-0.29911	0.148222	0.799899
ENSG00000087510	TFAP2C	-0.126297	0.487438	0.799992
ENSG00000164627	KIF6	0.0501969	0.824761	0.800131
ENSG00000175536	LIPT2	0.067532	0.715116	0.800171
ENSG00000163428	LRRC58	-0.152997	0.476805	0.800248
ENSG00000111711	GOLT1B	0.113009	0.620661	0.800274
ENSG00000204653	ASPDH	-0.0963219	0.47222	0.800274
ENSG00000273079	GRIN2B	-0.0217069	0.594701	0.800438
ENSG00000124343	XG	0.0667877	0.575946	0.800541
ENSG00000100433	KCNK10	-0.227541	0.148482	0.800603
ENSG00000123600	METTL8	0.0787416	0.724738	0.800603
ENSG00000151413	NUBPL	-0.1022	0.670392	0.800603
ENSG00000165837	ERICH6B	-0.0901157	0.595035	0.800603
ENSG00000149636	DSN1	0.132765	0.548085	0.800739
ENSG00000105122	RASAL3	-0.0900589	0.693764	0.800772
ENSG00000114626	ABTB1	0.0971491	0.677757	0.800772
ENSG00000242550	SERPINB10	0.0865874	0.703501	0.800819
ENSG00000116670	MAD2L2	-0.0974817	0.635671	0.800986
ENSG00000118369	USP35	0.109099	0.63577	0.801045
ENSG00000132704	FCRL2	-0.0794521	0.621965	0.801103
ENSG00000046653	GPM6B	-0.0656797	0.717208	0.801266
ENSG00000176095	IP6K1	-0.0881517	0.671473	0.801266
ENSG00000204923	FBXO48	0.125157	0.596011	0.801266
ENSG00000167291	TBC1D16	-0.161406	0.461077	0.801312
ENSG00000078804	TP53INP2	-0.0755968	0.730283	0.801432
ENSG00000117632	STMN1	-0.180012	0.421474	0.801432
ENSG00000109084	TMEM97	0.114458	0.596598	0.801746
ENSG00000140632	GLYR1	-0.0723774	0.730752	0.801815
ENSG00000170175	CHRNB1	0.171939	0.461557	0.80182
ENSG00000134571	MYBPC3	-0.112662	0.623581	0.80253
ENSG00000105278	ZFR2	0.130466	0.461134	0.80261
ENSG00000182704	TSKU	-0.10811	0.623767	0.802638
ENSG00000101417	PXMP4	0.121123	0.597732	0.802876
ENSG00000089057	SLC23A2	0.10683	0.624126	0.8029
ENSG00000164049	FBXW12	-0.131416	0.578874	0.8029
ENSG00000183486	MX2	-0.0933921	0.680704	0.8029
ENSG00000272325	NUDT3	-0.102021	0.638179	0.8029
ENSG00000172269	DPAGT1	-0.106877	0.624313	0.802923
ENSG00000267303	AC011511.4	-0.111664	0.470174	0.802923
ENSG00000107789	MINPP1	0.118008	0.579173	0.802976
ENSG00000166224	SGPL1	-0.0704469	0.732587	0.802976
ENSG00000104537	ANXA13	0.107508	0.624617	0.80304
ENSG00000109861	CTSC	0.107549	0.62464	0.80304
ENSG00000016402	IL20RA	0.0556567	0.720108	0.803065
ENSG00000232196	MTRNR2L4	-0.0755989	0.720111	0.803065
ENSG00000176087	SLC35A4	0.106217	0.625111	0.803448
ENSG00000108479	GALK1	-0.112681	0.625163	0.80345
ENSG00000116701	NCF2	0.129325	0.641615	0.803529
ENSG00000117399	CDC20	-0.0805914	0.59928	0.803529
ENSG00000124788	ATXN1	0.0999679	0.64891	0.803529
ENSG00000130052	STARD8	0.111711	0.625469	0.803529
ENSG00000141696	P3H4	0.0913812	0.625415	0.803529
ENSG00000154263	ABCA10	-0.0773802	0.708044	0.803529
ENSG00000188324	OR6C6	0.130623	0.462524	0.803529
ENSG00000188778	ADRB3	-0.116311	0.599293	0.803529
ENSG00000143994	ABHD1	0.111623	0.625764	0.803632
ENSG00000162755	KLHDC9	0.0651987	0.721731	0.80402
ENSG00000262180	OCLM	0.0451197	0.580761	0.80402
ENSG00000175029	CTBP2	-0.100995	0.6498	0.804313
ENSG00000131845	AC005261.1	-0.145274	0.49245	0.804397
ENSG00000085840	ORC1	0.12929	0.581677	0.805017
ENSG00000125818	PSMF1	-0.0911887	0.676775	0.805017
ENSG00000120071	KANSL1	0.077806	0.677296	0.805047
ENSG00000138769	CDKL2	0.227682	0.15549	0.805047
ENSG00000059378	PARP12	-0.0896957	0.677582	0.805321
ENSG00000163577	EIF5A2	0.122933	0.582126	0.805376
ENSG00000100365	NCF4	0.102952	0.644644	0.805467
ENSG00000106603	COA1	-0.0673421	0.737186	0.805467
ENSG00000121957	GPSM2	0.10763	0.642089	0.805467
ENSG00000122203	KIAA1191	-0.118284	0.582579	0.805467
ENSG00000126785	RHOJ	0.133124	0.464506	0.805467
ENSG00000133687	TMTC1	0.130396	0.553817	0.805467
ENSG00000136045	PWP1	0.126882	0.582496	0.805467
ENSG00000142784	WDTC1	-0.0602715	0.779217	0.805467
ENSG00000151229	SLC2A13	-0.161783	0.465498	0.805467
ENSG00000163297	ANTXR2	-0.0991571	0.644681	0.805467
ENSG00000171055	FEZ2	-0.101579	0.628386	0.805467
ENSG00000189369	GSPT2	-0.432099	0.0563554	0.805467
ENSG00000197696	NMB	-0.141556	0.482584	0.805467
ENSG00000198040	ZNF84	0.111623	0.627868	0.805467
ENSG00000005100	DHX33	-0.126479	0.554958	0.805485
ENSG00000090581	GNPTG	-0.0565309	0.776128	0.805485
ENSG00000108509	CAMTA2	-0.0921054	0.679473	0.805485
ENSG00000112893	MAN2A1	0.17364	0.425675	0.805485
ENSG00000114948	ADAM23	-0.186885	0.12938	0.805485
ENSG00000129910	CDH15	-0.136288	0.478479	0.805485
ENSG00000130766	SESN2	0.0749618	0.73421	0.805485
ENSG00000138382	METTL5	0.121024	0.583601	0.805485
ENSG00000160050	CCDC28B	0.135152	0.545433	0.805485
ENSG00000160087	UBE2J2	-0.0598672	0.738108	0.805485
ENSG00000163541	SUCLG1	0.102234	0.642785	0.805485
ENSG00000163734	CXCL3	-0.0892381	0.652727	0.805485
ENSG00000170262	MRAP	0.14673	0.065611	0.805485
ENSG00000174945	AMZ1	-0.105723	0.629302	0.805485
ENSG00000175066	GK5	0.0973819	0.678785	0.805485
ENSG00000181915	ADO	0.12373	0.583505	0.805485
ENSG00000196503	ARL9	0.113283	0.628506	0.805485
ENSG00000167202	TBC1D2B	-0.0585238	0.73839	0.80559
ENSG00000152518	ZFP36L2	0.0943315	0.679743	0.805659
ENSG00000107341	UBE2R2	0.0763795	0.739209	0.805801
ENSG00000133710	SPINK5	-0.0990435	0.467571	0.805801
ENSG00000162493	PDPN	-0.0825678	0.712729	0.805801
ENSG00000169972	PUSL1	-0.113475	0.629955	0.805801
ENSG00000183032	SLC25A21	-0.142247	0.546154	0.805801
ENSG00000184530	C6orf58	0.112638	0.141639	0.805801
ENSG00000186153	WWOX	-0.0683094	0.739011	0.805801
ENSG00000196358	NTNG2	-0.0733609	0.733102	0.805801
ENSG00000263020	AL662899.4	-0.102443	0.630163	0.805801
ENSG00000286140	DERPC	-0.1704	0.466838	0.805801
ENSG00000203785	SPRR2E	-0.0203088	0.644379	0.805898
ENSG00000136450	SRSF1	0.101601	0.65169	0.805904
ENSG00000092201	SUPT16H	0.116095	0.584768	0.806
ENSG00000121742	GJB6	-0.0784621	0.644691	0.806
ENSG00000169083	AR	0.26527	0.156325	0.806
ENSG00000266094	RASSF5	0.103383	0.654134	0.806
ENSG00000135775	COG2	0.119118	0.585132	0.806251
ENSG00000150403	TMCO3	-0.0543752	0.793464	0.806324
ENSG00000158769	F11R	-0.106445	0.631014	0.806324
ENSG00000267385	AC011498.4	-0.0759978	0.736332	0.806356
ENSG00000165555	NOXRED1	0.138498	0.47535	0.806367
ENSG00000204569	PPP1R10	0.103753	0.631215	0.806367
ENSG00000105854	PON2	0.13116	0.547511	0.806568
ENSG00000152443	ZNF776	-0.0932022	0.63164	0.806773
ENSG00000005801	ZNF195	0.113046	0.631852	0.80694
ENSG00000160211	G6PD	-0.0581537	0.779917	0.80694
ENSG00000198125	MB	-0.072937	0.605342	0.80697
ENSG00000108961	RANGRF	0.111418	0.605459	0.807061
ENSG00000131023	LATS1	0.114567	0.586297	0.807071
ENSG00000124357	NAGK	-0.0954625	0.667551	0.807298
ENSG00000130822	PNCK	0.0900284	0.5867	0.807298
ENSG00000166579	NDEL1	-0.0932686	0.655987	0.807298
ENSG00000196923	PDLIM7	-0.108265	0.648898	0.807298
ENSG00000203326	ZNF525	0.121931	0.586662	0.807298
ENSG00000081041	CXCL2	0.0988317	0.649188	0.807346
ENSG00000102763	VWA8	0.0930703	0.632806	0.807346
ENSG00000128626	MRPS12	-0.121526	0.586972	0.807346
ENSG00000136267	DGKB	-0.125389	0.467867	0.807346
ENSG00000163631	ALB	-0.0312359	0.497307	0.807346
ENSG00000103490	PYCARD	0.0902836	0.683422	0.807397
ENSG00000167680	SEMA6B	-0.0582615	0.795941	0.807401
ENSG00000070731	ST6GALNAC2	-0.0773506	0.743169	0.807441
ENSG00000113100	CDH9	-0.145511	0.469185	0.807441
ENSG00000123353	ORMDL2	0.110452	0.6331	0.807441
ENSG00000129214	SHBG	0.0416112	0.558597	0.807441
ENSG00000136813	ECPAS	-0.0682352	0.738733	0.807441
ENSG00000136826	KLF4	-0.0622788	0.781601	0.807441
ENSG00000148737	TCF7L2	-0.0546834	0.796417	0.807441
ENSG00000152291	TGOLN2	0.0579195	0.781835	0.807441
ENSG00000160712	IL6R	-0.104471	0.649923	0.807441
ENSG00000174325	DIRC1	-0.1028	0.633546	0.807441
ENSG00000143507	DUSP10	0.0585451	0.785929	0.80752
ENSG00000159339	PADI4	-0.0868326	0.63371	0.80752
ENSG00000130749	ZC3H4	-0.0716136	0.737799	0.808009
ENSG00000109452	INPP4B	-0.101014	0.634527	0.808365
ENSG00000263528	IKBKE	-0.185544	0.429633	0.808365
ENSG00000151773	CCDC122	-0.100627	0.63473	0.808558
ENSG00000137726	FXYD6	-0.161397	0.487938	0.808676
ENSG00000175792	RUVBL1	-0.103157	0.634961	0.808676
ENSG00000213398	LCAT	-0.139205	0.560025	0.808676
ENSG00000281991	TMEM265	0.0578582	0.478195	0.808676
ENSG00000165115	KIF27	0.115369	0.58909	0.808754
ENSG00000198730	CTR9	0.0846454	0.685898	0.808816
ENSG00000143398	PIP5K1A	0.0898437	0.635357	0.808899
ENSG00000214686	IQCF6	-0.00526565	0.635445	0.808945
ENSG00000170836	PPM1D	-0.0402733	0.844967	0.809008
ENSG00000117115	PADI2	0.0558107	0.7993	0.809053
ENSG00000186260	MRTFB	-0.0937505	0.649893	0.809053
ENSG00000105355	PLIN3	-0.0750852	0.686619	0.8091
ENSG00000125733	TRIP10	-0.0731127	0.745994	0.8091
ENSG00000168802	CHTF8	-0.0425002	0.845486	0.8091
ENSG00000168916	ZNF608	-0.110104	0.551348	0.8091
ENSG00000181894	ZNF329	-0.136756	0.560963	0.8091
ENSG00000165795	NDRG2	-0.0918852	0.68659	0.809357
ENSG00000173080	RXFP4	0.131601	0.561313	0.809474
ENSG00000101493	ZNF516	0.0728921	0.746821	0.809724
ENSG00000114374	USP9Y	0.0551617	0.78999	0.809777
ENSG00000126749	EMG1	0.126071	0.590986	0.809777
ENSG00000140263	SORD	0.103786	0.637081	0.809777
ENSG00000140937	CDH11	-0.0680773	0.590601	0.809777
ENSG00000151715	TMEM45B	0.0792147	0.741385	0.809777
ENSG00000163138	PACRGL	0.101769	0.65137	0.809777
ENSG00000167858	TEKT1	-0.0778629	0.650972	0.809777
ENSG00000169302	STK32A	0.155625	0.152328	0.809777
ENSG00000174527	MYO1H	-0.0694859	0.610186	0.809777
ENSG00000187266	EPOR	0.124835	0.590785	0.809777
ENSG00000196378	ZNF34	0.137406	0.484573	0.809777
ENSG00000130592	LSP1	0.0922491	0.695118	0.809948
ENSG00000151729	SLC25A4	-0.151827	0.47347	0.810492
ENSG00000196639	HRH1	0.107253	0.637905	0.810492
ENSG00000205456	TP53TG3D	-0.118649	0.143476	0.810495
ENSG00000112425	EPM2A	-0.109418	0.638094	0.81055
ENSG00000105619	TFPT	-0.137286	0.56296	0.810671
ENSG00000186687	LYRM7	0.0986885	0.638372	0.810772
ENSG00000158483	FAM86C1	-0.104033	0.638482	0.810847
ENSG00000129007	CALML4	-0.135809	0.490738	0.811006
ENSG00000206527	HACD2	0.124295	0.592402	0.811006
ENSG00000152977	ZIC1	0.114156	0.563454	0.811056
ENSG00000103415	HMOX2	-0.0963319	0.638956	0.81113
ENSG00000143013	LMO4	0.133541	0.554178	0.81113
ENSG00000155926	SLA	0.0922009	0.67451	0.81113
ENSG00000186185	KIF18B	0.130419	0.474309	0.81113
ENSG00000221933	OR2A25	0.281144	0.137634	0.81113
ENSG00000101019	UQCC1	0.079058	0.743718	0.811151
ENSG00000204267	TAP2	-0.0978238	0.660882	0.811151
ENSG00000099977	DDT	0.0937081	0.689903	0.811167
ENSG00000285708	AC097634.4	-0.116014	0.593014	0.811191
ENSG00000189367	KIAA0408	0.116777	0.502557	0.811193
ENSG00000168101	NUDT16L1	-0.134818	0.564168	0.811364
ENSG00000115514	TXNDC9	-0.126481	0.433305	0.811729
ENSG00000198855	FICD	-0.129864	0.564562	0.8118
ENSG00000170234	PWWP2A	-0.187739	0.433437	0.811846
ENSG00000149262	INTS4	0.123164	0.593888	0.811994
ENSG00000081913	PHLPP1	0.0927544	0.691059	0.812004
ENSG00000047346	FAM214A	0.0751113	0.747265	0.812075
ENSG00000106460	TMEM106B	0.0784089	0.691422	0.812115
ENSG00000140961	OSGIN1	0.10049	0.66252	0.812115
ENSG00000152049	KCNE4	-0.0540408	0.80571	0.812115
ENSG00000182541	LIMK2	0.108284	0.6408	0.812115
ENSG00000197165	SULT1A2	0.309205	0.158806	0.812115
ENSG00000198742	SMURF1	0.101546	0.640718	0.812115
ENSG00000186399	GOLGA8R	-0.111257	0.594409	0.812118
ENSG00000142657	PGD	0.0889491	0.676467	0.812176
ENSG00000122882	ECD	-0.0947661	0.641036	0.812192
ENSG00000132017	DCAF15	-0.112473	0.641336	0.812252
ENSG00000146223	RPL7L1	0.0516286	0.806236	0.812252
ENSG00000173818	ENDOV	-0.0839187	0.715908	0.812252
ENSG00000198755	RPL10A	0.0978298	0.641302	0.812252
ENSG00000264187	AC055811.2	-0.124751	0.565537	0.812252
ENSG00000170561	IRX2	-0.282494	0.159048	0.812493
ENSG00000136942	RPL35	0.0863365	0.699844	0.81261
ENSG00000239961	LILRA4	-0.147049	0.475486	0.81261
ENSG00000203797	DDO	-0.352443	0.153456	0.812729
ENSG00000138709	LARP1B	0.156188	0.493384	0.812907
ENSG00000006047	YBX2	-0.0970901	0.656527	0.812913
ENSG00000109846	CRYAB	0.0568141	0.740484	0.813183
ENSG00000094661	OR1I1	-0.0953764	0.656867	0.813202
ENSG00000106591	MRPL32	0.079388	0.657015	0.813267
ENSG00000130517	PGPEP1	0.0699128	0.753963	0.813267
ENSG00000164304	CAGE1	0.27984	0.144534	0.813267
ENSG00000110811	P3H3	-0.0868947	0.642921	0.813468
ENSG00000106541	AGR2	0.0411394	0.808643	0.813504
ENSG00000120215	MLANA	0.131799	0.567213	0.813504
ENSG00000157800	SLC37A3	0.0934845	0.664818	0.813504
ENSG00000034152	MAP2K3	0.0894198	0.701401	0.813505
ENSG00000108018	SORCS1	-0.122706	0.477567	0.813505
ENSG00000130734	ATG4D	-0.133296	0.557875	0.813505
ENSG00000170152	AL391987.1	0.0095009	0.489592	0.813505
ENSG00000176485	PLAAT3	-0.0347049	0.855453	0.813505
ENSG00000269743	SLC25A53	0.147286	0.494321	0.813505
ENSG00000286079	AL627230.5	0.0095009	0.489592	0.813505
ENSG00000180773	SLC36A4	-0.0574434	0.794882	0.814111
ENSG00000119608	PROX2	-0.0821534	0.719089	0.81429
ENSG00000140471	LINS1	0.0713679	0.74966	0.814414
ENSG00000108175	ZMIZ1	-0.0983429	0.668456	0.814466
ENSG00000140718	FTO	-0.0583074	0.810389	0.814476
ENSG00000126259	KIRREL2	0.109331	0.476631	0.814568
ENSG00000143093	STRIP1	0.0784506	0.75626	0.814568
ENSG00000156269	NAA11	0.130013	0.568754	0.814616
ENSG00000188386	PPP3R2	0.168989	0.0672273	0.814616
ENSG00000284981	UPK3BL2	0.0405428	0.857563	0.814815
ENSG00000197429	IPP	-0.122943	0.56908	0.814887
ENSG00000268235	TCP11X1	-0.113735	0.0578806	0.814887
ENSG00000178934	LGALS7B	-0.0225412	0.743739	0.814925
ENSG00000249860	MTRNR2L5	-0.147326	0.491073	0.815029
ENSG00000117394	SLC2A1	-0.10549	0.645551	0.81516
ENSG00000188817	SNTN	-0.0662496	0.751153	0.815187
ENSG00000084693	AGBL5	-0.106264	0.645796	0.815317
ENSG00000168062	BATF2	0.109427	0.569654	0.815317
ENSG00000137207	YIPF3	0.060859	0.757897	0.815365
ENSG00000148346	LCN2	-0.0943791	0.662772	0.815365
ENSG00000160194	NDUFV3	-0.0332828	0.858968	0.815365
ENSG00000188672	RHCE	-0.121975	0.486437	0.815365
ENSG00000106003	LFNG	-0.106398	0.646241	0.815378
ENSG00000111110	PPM1H	-0.119355	0.599367	0.815378
ENSG00000157992	KRTCAP3	-0.12364	0.569927	0.815378
ENSG00000197948	FCHSD1	-0.0938145	0.646319	0.815411
ENSG00000011422	PLAUR	0.0960066	0.670715	0.815452
ENSG00000089558	KCNH4	0.126023	0.479806	0.815452
ENSG00000126012	KDM5C	-0.0406857	0.812835	0.815452
ENSG00000163704	PRRT3	-0.112151	0.599698	0.815452
ENSG00000198964	SGMS1	0.0723388	0.721784	0.815452
ENSG00000161243	FBXO27	-0.103231	0.646792	0.815616
ENSG00000102174	PHEX	0.283656	0.16036	0.815654
ENSG00000178202	POGLUT3	0.136742	0.560951	0.815656
ENSG00000131386	GALNT15	0.046014	0.802437	0.815674
ENSG00000172590	MRPL52	0.0693215	0.752955	0.815835
ENSG00000183570	PCBP3	-0.0667707	0.759417	0.816005
ENSG00000172062	SMN1	0.0996398	0.647755	0.816354
ENSG00000185306	C12orf56	0.0826069	0.480816	0.816354
ENSG00000185627	PSMD13	0.0453539	0.799611	0.816354
ENSG00000283740	TAF11L11	-0.0312552	0.733052	0.816354
ENSG00000141867	BRD4	-0.0885321	0.672069	0.81638
ENSG00000145826	LECT2	-0.042827	0.756023	0.816402
ENSG00000143499	SMYD2	-0.0953324	0.648072	0.816446
ENSG00000008056	SYN1	-0.128384	0.571814	0.816569
ENSG00000174255	ZNF80	-0.146425	0.493302	0.816569
ENSG00000188343	FAM92A	0.0871561	0.662752	0.816569
ENSG00000108823	SGCA	0.163528	0.139658	0.816649
ENSG00000132485	ZRANB2	0.0520172	0.80426	0.816649
ENSG00000000457	SCYL3	0.0980629	0.663286	0.816875
ENSG00000139372	TDG	0.0679315	0.761258	0.816875
ENSG00000156218	ADAMTSL3	-0.0953818	0.648774	0.816875
ENSG00000168807	SNTB2	-0.104286	0.648833	0.816875
ENSG00000182585	EPGN	0.0956178	0.648931	0.816875
ENSG00000182333	LIPF	0.109039	0.493928	0.817082
ENSG00000143434	SEMA6C	-0.115861	0.494033	0.817143
ENSG00000184164	CRELD2	-0.0664894	0.757556	0.817143
ENSG00000167332	OR51E2	0.141723	0.494096	0.817163
ENSG00000283329	FAM240B	-0.108686	0.480187	0.817221
ENSG00000128829	EIF2AK4	-0.0439522	0.817645	0.81816
ENSG00000100116	GCAT	0.0836349	0.603249	0.818179
ENSG00000104823	ECH1	-0.100603	0.650381	0.818179
ENSG00000137496	IL18BP	-0.0535729	0.806705	0.818179
ENSG00000214456	PLIN5	-0.0536637	0.802896	0.818184
ENSG00000267680	ZNF224	0.0656193	0.763232	0.818271
ENSG00000277957	SENP3-EIF4A1	-0.144233	0.483086	0.818572
ENSG00000183172	SMDT1	-0.0907141	0.665884	0.819038
ENSG00000101150	TPD52L2	0.101755	0.651379	0.81904
ENSG00000128272	ATF4	0.0898941	0.675918	0.819287
ENSG00000105397	TYK2	-0.0754857	0.711257	0.819734
ENSG00000147316	MCPH1	0.113874	0.604937	0.819734
ENSG00000154240	CEP112	0.101487	0.652166	0.819734
ENSG00000180509	KCNE1	-0.0668695	0.765145	0.819734
ENSG00000257207	AC112229.3	-0.450727	0.0585027	0.819734
ENSG00000066044	ELAVL1	0.102491	0.667006	0.81981
ENSG00000129451	KLK10	-0.119324	0.605254	0.81981
ENSG00000138593	SECISBP2L	0.0687596	0.76577	0.81981
ENSG00000166569	CPLX4	0.122453	0.605345	0.81981
ENSG00000168298	H1-4	0.0633168	0.765605	0.81981
ENSG00000168385	SEPTIN2	0.0790455	0.677095	0.81981
ENSG00000171903	CYP4F11	0.101168	0.625316	0.81981
ENSG00000188931	CFAP126	0.0604289	0.66715	0.81981
ENSG00000239382	ALKBH6	0.101367	0.652628	0.81981
ENSG00000257524	AL157935.3	-0.0579425	0.738848	0.81981
ENSG00000160075	SSU72	0.0790035	0.705049	0.819938
ENSG00000135740	SLC9A5	-0.130103	0.513263	0.819959
ENSG00000117362	APH1A	0.0633054	0.766269	0.820023
ENSG00000275493	AL627230.1	0.047967	0.821336	0.820023
ENSG00000171865	RNASEH1	0.0849534	0.653276	0.820051
ENSG00000036828	CASR	-0.153068	0.484046	0.820057
ENSG00000137270	GCM1	-0.102679	0.653447	0.820136
ENSG00000110074	FOXRED1	-0.13233	0.566654	0.820143
ENSG00000142185	TRPM2	0.0508214	0.82179	0.820147
ENSG00000108671	PSMD11	-0.0791539	0.705589	0.820244
ENSG00000126746	ZNF384	0.0833294	0.653845	0.820244
ENSG00000161533	ACOX1	0.0553391	0.80694	0.820244
ENSG00000179431	FJX1	-0.13438	0.483388	0.820244
ENSG00000169895	SYAP1	-0.0959996	0.654159	0.820571
ENSG00000021826	CPS1	-0.081251	0.626712	0.820629
ENSG00000070413	DGCR2	-0.0659705	0.763644	0.820768
ENSG00000163354	DCST2	-0.0944296	0.654557	0.820768
ENSG00000180398	MCFD2	-0.0795314	0.706775	0.820768
ENSG00000250506	CDK3	-0.0639072	0.754346	0.820768
ENSG00000137574	TGS1	0.0939554	0.669333	0.820856
ENSG00000129170	CSRP3	-0.155521	0.484217	0.820998
ENSG00000196700	ZNF512B	-0.0981832	0.654887	0.820998
ENSG00000123091	RNF11	0.0913343	0.679609	0.82114
ENSG00000137474	MYO7A	-0.0945044	0.627568	0.82114
ENSG00000165118	C9orf64	0.152022	0.485396	0.82114
ENSG00000114547	ROPN1B	-0.0541657	0.498621	0.821187
ENSG00000130349	MTRES1	0.0953574	0.670004	0.821187
ENSG00000137185	ZSCAN9	-0.109417	0.627786	0.821187
ENSG00000263874	LINC00672	0.127259	0.578287	0.821421
ENSG00000197321	SVIL	-0.0898882	0.672892	0.821733
ENSG00000176945	MUC20	0.0519528	0.824846	0.821757
ENSG00000109445	ZNF330	-0.0936717	0.656127	0.821863
ENSG00000110713	NUP98	0.0878269	0.692527	0.821876
ENSG00000147155	EBP	-0.0881889	0.656472	0.822165
ENSG00000123485	HJURP	0.106347	0.629483	0.822948
ENSG00000163646	CLRN1	0.0876313	0.629667	0.822992
ENSG00000180353	HCLS1	0.090489	0.657263	0.822992
ENSG00000183066	WBP2NL	-0.0904788	0.657294	0.822992
ENSG00000162129	CLPB	-0.114039	0.609733	0.822997
ENSG00000105643	ARRDC2	0.0683429	0.771399	0.823152
ENSG00000257365	FNTB	0.112902	0.610098	0.823358
ENSG00000136485	DCAF7	0.170668	0.44546	0.823432
ENSG00000163528	CHCHD4	-0.0714139	0.744892	0.823694
ENSG00000182534	MXRA7	0.0524639	0.816456	0.823795
ENSG00000196914	ARHGEF12	-0.0946364	0.658396	0.823854
ENSG00000113273	ARSB	0.0936837	0.658449	0.823854
ENSG00000197372	ZNF675	-0.0886407	0.680914	0.823993
ENSG00000083457	ITGAE	-0.058046	0.772939	0.824078
ENSG00000164975	SNAPC3	-0.0934531	0.673619	0.824078
ENSG00000167552	TUBA1A	0.0832053	0.718446	0.824078
ENSG00000182568	SATB1	-0.0895373	0.681269	0.824078
ENSG00000227268	KLLN	-0.115577	0.611214	0.824078
ENSG00000254858	MPV17L2	0.104558	0.631044	0.824078
ENSG00000147526	TACC1	-0.051265	0.773306	0.82427
ENSG00000166377	ATP9B	-0.0914007	0.683892	0.824283
ENSG00000169621	APLF	-0.151058	0.506587	0.824283
ENSG00000115310	RTN4	0.097855	0.676487	0.824354
ENSG00000119650	IFT43	-0.10227	0.659554	0.824453
ENSG00000198453	ZNF568	0.126377	0.581865	0.824518
ENSG00000204599	TRIM39	-0.0677465	0.767543	0.824518
ENSG00000167085	PHB	-0.0646875	0.768015	0.824959
ENSG00000126353	CCR7	-0.0821044	0.660179	0.824971
ENSG00000119682	AREL1	0.0785931	0.720037	0.825013
ENSG00000004809	SLC22A16	0.0986715	0.632565	0.825016
ENSG00000107796	ACTA2	-0.0957498	0.660372	0.825016
ENSG00000132005	RFX1	-0.062844	0.774908	0.825192
ENSG00000100908	EMC9	-0.0992193	0.632937	0.82536
ENSG00000120833	SOCS2	-0.0928879	0.660857	0.82536
ENSG00000127125	PPCS	0.0576178	0.76884	0.82536
ENSG00000143515	ATP8B2	0.0947299	0.675716	0.825401
ENSG00000134363	FST	-0.0911352	0.633446	0.825702
ENSG00000274349	ZNF658	-0.116823	0.583243	0.825702
ENSG00000123143	PKN1	-0.0977523	0.661555	0.825708
ENSG00000132694	ARHGEF11	0.0608532	0.775977	0.825708
ENSG00000167625	ZNF526	-0.096875	0.661526	0.825708
ENSG00000204138	PHACTR4	0.0646259	0.76968	0.825708
ENSG00000243696	AC006254.1	0.0949398	0.613549	0.825708
ENSG00000100336	APOL4	0.0817626	0.713989	0.825724
ENSG00000170525	PFKFB3	-0.0980075	0.661729	0.825795
ENSG00000059915	PSD	-0.0612404	0.772201	0.825865
ENSG00000153823	PID1	-0.0510511	0.820912	0.825865
ENSG00000204356	NELFE	0.0636359	0.776594	0.825939
ENSG00000104164	BLOC1S6	-0.0928321	0.662296	0.826177
ENSG00000105649	RAB3A	0.134614	0.489675	0.826177
ENSG00000168874	ATOH8	-0.10304	0.614383	0.826253
ENSG00000177842	ZNF620	0.123528	0.58433	0.826261
ENSG00000013725	CD6	0.0677775	0.777691	0.82635
ENSG00000100941	PNN	0.0780767	0.715074	0.82635
ENSG00000104044	OCA2	-0.122084	0.136281	0.82635
ENSG00000104361	NIPAL2	-0.130721	0.509287	0.82635
ENSG00000108883	EFTUD2	-0.0581226	0.777632	0.82635
ENSG00000158480	SPATA2	0.101857	0.635049	0.82635
ENSG00000161798	AQP5	-0.100599	0.584695	0.82635
ENSG00000171824	EXOSC10	-0.0490966	0.822038	0.82635
ENSG00000062598	ELMO2	-0.0709823	0.740316	0.826416
ENSG00000153904	DDAH1	-0.06004	0.76436	0.826416
ENSG00000174667	OR7D4	-0.0921726	0.663164	0.826416
ENSG00000177721	ANXA2R	0.0601794	0.764442	0.826416
ENSG00000131482	G6PC	0.143118	0.509677	0.826474
ENSG00000140006	WDR89	-0.105554	0.615389	0.826559
ENSG00000172915	NBEA	-0.0800372	0.635551	0.826559
ENSG00000027847	B4GALT7	-0.111568	0.615701	0.826913
ENSG00000006638	TBXA2R	-0.118201	0.49086	0.826934
ENSG00000160345	C9orf116	0.0591433	0.664096	0.827112
ENSG00000157322	CLEC18A	0.0903964	0.6642	0.827175
ENSG00000109066	TMEM104	0.126896	0.586052	0.82725
ENSG00000127124	HIVEP3	-0.152846	0.510448	0.82725
ENSG00000182040	USH1G	-0.20392	0.164716	0.82725
ENSG00000204842	ATXN2	-0.0883946	0.66447	0.82725
ENSG00000078487	ZCWPW1	-0.0798918	0.71765	0.827296
ENSG00000138107	ACTR1A	0.046908	0.835689	0.827296
ENSG00000197953	AADACL2	0.139275	0.522395	0.827296
ENSG00000137460	FHDC1	0.115003	0.616729	0.827574
ENSG00000108771	DHX58	-0.11601	0.586639	0.82761
ENSG00000186868	MAPT	0.138093	0.493589	0.82761
ENSG00000196646	ZNF136	0.0336769	0.884295	0.82761
ENSG00000067955	CBFB	0.0798571	0.665215	0.827647
ENSG00000089157	RPLP0	0.0855959	0.702102	0.827647
ENSG00000196396	PTPN1	0.070288	0.742712	0.827696
ENSG00000100897	DCAF11	-0.0560854	0.780589	0.827698
ENSG00000129194	SOX15	-0.0592803	0.76704	0.827706
ENSG00000240184	PCDHGC3	-0.164246	0.493075	0.827706
ENSG00000248592	STIMATE-MUSTN1	-0.0789691	0.637661	0.82785
ENSG00000275700	AATF	-0.0766003	0.688352	0.827934
ENSG00000139725	RHOF	-0.0481907	0.825898	0.827996
ENSG00000104140	RHOV	-0.054946	0.76777	0.828047
ENSG00000164109	MAD2L1	-0.0693018	0.754002	0.828047
ENSG00000166783	MARF1	0.0921046	0.666125	0.828047
ENSG00000187918	OR51I2	-0.310909	0.059765	0.828047
ENSG00000254415	SIGLEC14	0.0613505	0.703078	0.828047
ENSG00000064012	CASP8	0.0609883	0.781723	0.828116
ENSG00000108309	RUNDC3A	0.130079	0.49454	0.828116
ENSG00000158195	WASF2	0.0433598	0.822593	0.828143
ENSG00000277277	FAM243B	-0.396051	0.0694918	0.828162
ENSG00000137124	ALDH1B1	0.0954277	0.666714	0.828342
ENSG00000089280	FUS	0.0769567	0.703917	0.828348
ENSG00000108176	DNAJC12	-0.0615996	0.666781	0.828348
ENSG00000118690	ARMC2	-0.111641	0.618591	0.828348
ENSG00000205531	NAP1L4	0.0832445	0.666902	0.828348
ENSG00000258429	PDF	-0.129287	0.495001	0.828348
ENSG00000156253	RWDD2B	0.0610121	0.755114	0.828457
ENSG00000167037	SGSM1	-0.130101	0.524398	0.828457
ENSG00000249992	TMEM158	0.0328575	0.887087	0.828457
ENSG00000102452	NALCN	-0.0668405	0.755458	0.828731
ENSG00000142541	RPL13A	0.0832425	0.704605	0.828771
ENSG00000164761	TNFRSF11B	0.105492	0.507997	0.828771
ENSG00000176871	WSB2	0.0392832	0.839624	0.828782
ENSG00000198046	ZNF667	-0.123594	0.588989	0.828782
ENSG00000213024	NUP62	-0.07044	0.745466	0.828803
ENSG00000163806	SPDYA	-0.0953493	0.667916	0.828856
ENSG00000164125	GASK1B	0.0857583	0.683074	0.829066
ENSG00000059758	CDK17	0.0434486	0.840229	0.829103
ENSG00000178860	MSC	-0.0267799	0.888479	0.829103
ENSG00000002016	RAD52	0.0956522	0.668484	0.829169
ENSG00000162636	FAM102B	0.0921573	0.6834	0.829169
ENSG00000184863	RBM33	0.0574963	0.784192	0.829169
ENSG00000125741	OPA3	0.098554	0.668659	0.829321
ENSG00000113296	THBS4	0.106469	0.503642	0.829379
ENSG00000119686	FLVCR2	0.0637803	0.784643	0.829379
ENSG00000154330	PGM5	0.114551	0.62033	0.829379
ENSG00000128581	IFT22	0.0618713	0.780532	0.829408
ENSG00000186496	ZNF396	0.0345706	0.889387	0.829408
ENSG00000038210	PI4K2B	0.0920121	0.684172	0.829616
ENSG00000141076	UTP4	0.0900733	0.684229	0.82962
ENSG00000132906	CASP9	-0.0656624	0.778777	0.829677
ENSG00000125657	TNFSF9	-0.105757	0.620902	0.829697
ENSG00000232070	TMEM253	0.102837	0.49688	0.829697
ENSG00000136231	IGF2BP3	0.108496	0.621152	0.829904
ENSG00000137309	HMGA1	-0.0834419	0.706987	0.830064
ENSG00000121060	TRIM25	0.0871913	0.707773	0.830791
ENSG00000165175	MID1IP1	0.0610119	0.786652	0.830791
ENSG00000185800	DMWD	-0.180777	0.454063	0.830791
ENSG00000137766	UNC13C	0.133452	0.52729	0.830979
ENSG00000151838	CCDC175	0.103043	0.144476	0.830979
ENSG00000126216	TUBGCP3	0.123887	0.581855	0.831026
ENSG00000196344	ADH7	0.0648912	0.686027	0.831026
ENSG00000134308	YWHAQ	-0.0326644	0.843874	0.831069
ENSG00000163075	CFAP221	-0.0638697	0.783089	0.831079
ENSG00000276023	DUSP14	-0.138943	0.497464	0.831335
ENSG00000197050	ZNF420	0.0966639	0.671654	0.83153
ENSG00000100298	APOBEC3H	0.0697674	0.511096	0.831535
ENSG00000128284	APOL3	0.153797	0.454886	0.831544
ENSG00000186526	CYP4F8	-0.0870179	0.671806	0.831544
ENSG00000108179	PPIF	0.0787466	0.732962	0.831842
ENSG00000104643	MTMR9	0.0850019	0.687519	0.832234
ENSG00000105926	MPP6	-0.0986619	0.623912	0.832414
ENSG00000183597	TANGO2	-0.0905785	0.672751	0.832431
ENSG00000155957	TMBIM4	0.0836286	0.697897	0.832445
ENSG00000161791	FMNL3	-0.0781101	0.726183	0.832509
ENSG00000065882	TBC1D1	-0.0682292	0.72666	0.832534
ENSG00000151689	INPP1	-0.056527	0.785358	0.832636
ENSG00000107902	LHPP	-0.108841	0.624504	0.83269
ENSG00000165995	CACNB2	-0.0764413	0.72665	0.83269
ENSG00000258315	C17orf49	-0.0902043	0.673311	0.83269
ENSG00000285025	AL022312.1	-0.0471932	0.138487	0.83269
ENSG00000085872	CHERP	0.0601792	0.790132	0.832821
ENSG00000116754	SRSF11	-0.0833806	0.673706	0.832959
ENSG00000140931	CMTM3	-0.039529	0.847225	0.832994
ENSG00000105464	GRIN2D	-0.268802	0.138608	0.83315
ENSG00000144401	METTL21A	0.0938769	0.67402	0.83315
ENSG00000153208	MERTK	0.0866614	0.689341	0.833392
ENSG00000125888	BANF2	-0.0532066	0.138682	0.833403
ENSG00000105650	PDE4C	-0.0930839	0.67449	0.83347
ENSG00000131446	MGAT1	-0.0949945	0.674466	0.83347
ENSG00000010438	PRSS3	-0.0684934	0.508075	0.833633
ENSG00000285891	AC113348.1	0.0670279	0.674736	0.833643
ENSG00000167525	PROCA1	-0.109275	0.62594	0.833744
ENSG00000166984	TCP10L2	0.034452	0.167342	0.833887
ENSG00000184445	KNTC1	-0.0570929	0.787676	0.833916
ENSG00000257923	CUX1	-0.0672717	0.7363	0.833927
ENSG00000055732	MCOLN3	0.0914577	0.675611	0.83407
ENSG00000114861	FOXP1	0.0829959	0.693028	0.83407
ENSG00000134809	TIMM10	-0.101872	0.457427	0.83407
ENSG00000183054	RGPD6	-0.0947642	0.675437	0.83407
ENSG00000183111	ARHGEF37	0.0512833	0.778553	0.83407
ENSG00000271601	LIX1L	0.113865	0.595742	0.83407
ENSG00000064999	ANKS1A	-0.109981	0.6267	0.834101
ENSG00000144659	SLC25A38	-0.108841	0.596084	0.834101
ENSG00000175985	PLEKHD1	0.0671954	0.764835	0.834101
ENSG00000148218	ALAD	-0.0918806	0.675919	0.834189
ENSG00000106178	CCL24	-0.0432711	0.754573	0.834198
ENSG00000124275	MTRR	0.0631107	0.786545	0.834213
ENSG00000204805	AL391987.2	-0.0546198	0.730062	0.83427
ENSG00000158874	APOA2	-0.081965	0.701461	0.834338
ENSG00000187630	DHRS4L2	-0.141213	0.501118	0.834425
ENSG00000153914	SREK1	0.0696494	0.755284	0.834657
ENSG00000146701	MDH2	-0.0892337	0.699659	0.834706
ENSG00000284791	SMIM41	-0.101375	0.514939	0.834706
ENSG00000104447	TRPS1	0.0451622	0.851207	0.834879
ENSG00000090905	TNRC6A	-0.0896879	0.692202	0.834887
ENSG00000105983	LMBR1	-0.076289	0.730632	0.834887
ENSG00000113966	ARL6	0.0862252	0.628098	0.834917
ENSG00000161010	MRNIP	0.0617364	0.794412	0.834917
ENSG00000183019	MCEMP1	0.0974786	0.677306	0.834986
ENSG00000011132	APBA3	-0.0904397	0.677458	0.835034
ENSG00000099834	CDHR5	0.121817	0.501994	0.835034
ENSG00000165929	TC2N	0.0720797	0.677509	0.835034
ENSG00000222047	C10orf55	0.0807826	0.700459	0.835034
ENSG00000008083	JARID2	0.0583175	0.794959	0.835036
ENSG00000051620	HEBP2	-0.0427122	0.840544	0.835036
ENSG00000196177	ACADSB	0.0290128	0.901022	0.835036
ENSG00000131127	ZNF141	0.124376	0.587795	0.835113
ENSG00000139946	PELI2	0.0923567	0.677886	0.835113
ENSG00000277443	MARCKS	0.0885472	0.695789	0.835481
ENSG00000184887	BTBD6	-0.0902135	0.678401	0.835616
ENSG00000161180	CCDC116	0.107688	0.0684831	0.835647
ENSG00000167380	ZNF226	0.146652	0.52141	0.835708
ENSG00000182389	CACNB4	-0.107908	0.629431	0.835708
ENSG00000115129	TP53I3	-0.106241	0.62956	0.835815
ENSG00000125447	GGA3	-0.0666194	0.757792	0.835858
ENSG00000142686	C1orf216	-0.0891657	0.67906	0.836036
ENSG00000204577	LILRB3	0.0848322	0.716803	0.836133
ENSG00000066185	ZMYND12	-0.0533633	0.650656	0.836143
ENSG00000091181	IL5RA	0.0942207	0.650771	0.836188
ENSG00000167283	ATP5MG	0.076843	0.702402	0.836188
ENSG00000122126	OCRL	-0.108944	0.630206	0.836215
ENSG00000124222	STX16	-0.0819617	0.702852	0.836594
ENSG00000131233	GJA9	0.134087	0.517472	0.836846
ENSG00000113739	STC2	0.0697814	0.168685	0.836907
ENSG00000121769	FABP3	0.0874813	0.680283	0.836907
ENSG00000138111	MFSD13A	-0.0605477	0.791566	0.836907
ENSG00000143179	UCK2	0.0586952	0.769993	0.836907
ENSG00000196704	AMZ2	0.0804902	0.703425	0.836907
ENSG00000214050	FBXO16	0.0867672	0.680444	0.836907
ENSG00000171840	NINJ2	-0.0814477	0.680619	0.83704
ENSG00000171872	KLF17	0.0583682	0.770462	0.837144
ENSG00000048392	RRM2B	-0.0813718	0.703992	0.837256
ENSG00000184911	DMRTC1B	-0.0853359	0.503469	0.837256
ENSG00000158055	GRHL3	-0.0672257	0.652341	0.837262
ENSG00000110218	PANX1	-0.0929159	0.681093	0.837296
ENSG00000164695	CHMP4C	0.0679358	0.771058	0.837464
ENSG00000138794	CASP6	-0.0886623	0.696612	0.837519
ENSG00000068024	HDAC4	-0.0746246	0.743445	0.83759
ENSG00000121766	ZCCHC17	-0.0847335	0.681757	0.83759
ENSG00000172493	AFF1	0.058245	0.799686	0.83759
ENSG00000204020	LIPN	-0.0514967	0.699214	0.83759
ENSG00000204272	NBDY	0.139606	0.523692	0.83759
ENSG00000226792	C13orf42	-0.0753964	0.696907	0.83759
ENSG00000156162	DPY19L4	0.101204	0.653194	0.837703
ENSG00000114098	ARMC8	0.0645543	0.761321	0.837766
ENSG00000177700	POLR2L	-0.0565401	0.800124	0.837766
ENSG00000105258	POLR2I	0.100606	0.591537	0.83785
ENSG00000148296	SURF6	-0.118511	0.601764	0.83785
ENSG00000102100	SLC35A2	0.0538932	0.796228	0.838043
ENSG00000079215	SLC1A3	0.0679731	0.737	0.838064
ENSG00000164054	SHISA5	0.0941742	0.682568	0.838064
ENSG00000146856	AGBL3	0.0595889	0.786817	0.838081
ENSG00000215883	CYB5RL	-0.0855747	0.682708	0.838105
ENSG00000197535	MYO5A	-0.0658279	0.736863	0.838172
ENSG00000180998	GPR137C	-0.0833911	0.698186	0.838235
ENSG00000115827	DCAF17	0.0925654	0.683254	0.838313
ENSG00000117280	RAB29	0.108888	0.633572	0.838313
ENSG00000142405	NLRP12	0.0792601	0.737389	0.838313
ENSG00000162627	SNX7	-0.0475898	0.78752	0.838313
ENSG00000170382	LRRN2	0.0909846	0.68315	0.838313
ENSG00000188070	C11orf95	-0.132525	0.506958	0.838313
ENSG00000179965	ZNF771	0.0933076	0.683391	0.838356
ENSG00000234828	IQCM	0.0969112	0.633925	0.8384
ENSG00000130340	SNX9	0.0563994	0.795337	0.838416
ENSG00000203734	ECT2L	-0.0852591	0.683573	0.838416
ENSG00000008323	PLEKHG6	-0.0966248	0.683682	0.838451
ENSG00000167081	PBX3	-0.0832417	0.683977	0.838747
ENSG00000154040	CABYR	-0.0992703	0.603362	0.838767
ENSG00000153944	MSI2	0.0879823	0.707392	0.838919
ENSG00000110660	SLC35F2	0.141127	0.507868	0.83894
ENSG00000215910	C1orf167	-0.056597	0.788863	0.838963
ENSG00000226887	ERVMER34-1	0.104589	0.520765	0.838963
ENSG00000196236	XPNPEP3	-0.0241765	0.910089	0.839031
ENSG00000196387	ZNF140	-0.115528	0.593634	0.839079
ENSG00000077348	EXOSC5	-0.11305	0.604195	0.83911
ENSG00000091879	ANGPT2	0.0591756	0.789534	0.83911
ENSG00000136938	ANP32B	-0.0842651	0.684737	0.83911
ENSG00000171561	OR2AT4	0.0843301	0.700151	0.83911
ENSG00000172817	CYP7B1	-0.275078	0.147479	0.83911
ENSG00000255526	NEDD8-MDP1	0.100359	0.15405	0.83911
ENSG00000256660	CLEC12B	0.0798905	0.635253	0.83911
ENSG00000158473	CD1D	0.101648	0.635523	0.839272
ENSG00000151136	BTBD11	0.0596233	0.775647	0.839365
ENSG00000152409	JMY	0.0868933	0.685386	0.839365
ENSG00000101654	RNMT	0.0376522	0.850633	0.839466
ENSG00000137815	RTF1	0.0552282	0.800214	0.839466
ENSG00000156508	EEF1A1	0.0726196	0.711375	0.839466
ENSG00000161048	NAPEPLD	0.0919755	0.68588	0.839466
ENSG00000162461	SLC25A34	-0.109267	0.635968	0.839466
ENSG00000166477	LEO1	-0.0822288	0.701041	0.839466
ENSG00000166869	CHP2	0.0406428	0.850466	0.839466
ENSG00000188227	ZNF793	0.0263134	0.911907	0.839466
ENSG00000069399	BCL3	-0.0601645	0.748303	0.839611
ENSG00000111846	GCNT2	-0.080993	0.709532	0.839611
ENSG00000119185	ITGB1BP1	-0.083119	0.70172	0.839611
ENSG00000133704	IPO8	0.050276	0.800575	0.839611
ENSG00000146281	PM20D2	0.0888494	0.686448	0.839611
ENSG00000161270	NPHS1	0.0575736	0.65759	0.839611
ENSG00000176463	SLCO3A1	-0.0719362	0.704172	0.839611
ENSG00000184481	FOXO4	-0.109689	0.636617	0.839611
ENSG00000286053	ASDURF	0.0306787	0.776747	0.839611
ENSG00000102387	TAF7L	0.25309	0.154421	0.839762
ENSG00000235453	SMIM27	-0.0805079	0.702138	0.839839
ENSG00000162066	AMDHD2	0.0914013	0.687102	0.840161
ENSG00000060069	CTDP1	0.0897446	0.687282	0.84025
ENSG00000115685	PPP1R7	0.0590427	0.799606	0.84025
ENSG00000100106	TRIOBP	0.0531372	0.80649	0.840264
ENSG00000137806	NDUFAF1	0.0856153	0.702859	0.840264
ENSG00000166147	FBN1	-0.105845	0.63763	0.840264
ENSG00000237541	HLA-DQA2	-0.0740591	0.606414	0.840264
ENSG00000135002	RFK	0.134973	0.528524	0.840443
ENSG00000148483	TMEM236	0.0614826	0.792752	0.840443
ENSG00000186047	DLEU7	0.0960971	0.687917	0.840443
ENSG00000204618	RNF39	-0.089589	0.68786	0.840443
ENSG00000204694	OR11A1	-0.0704216	0.703297	0.840443
ENSG00000179134	SAMD4B	-0.069916	0.750728	0.840975
ENSG00000101448	EPPIN	-0.113258	0.597134	0.841169
ENSG00000106829	TLE4	0.0735091	0.726832	0.841169
ENSG00000124900	TRIM51	-0.106725	0.154884	0.841169
ENSG00000177311	ZBTB38	0.0683179	0.743337	0.841212
ENSG00000135763	URB2	-0.136908	0.509534	0.841565
ENSG00000119508	NR4A3	-0.0707745	0.744184	0.841577
ENSG00000011332	DPF1	-0.0454827	0.794496	0.841605
ENSG00000089351	GRAMD1A	0.0805362	0.707272	0.841702
ENSG00000183638	RP1L1	0.0844883	0.704897	0.841702
ENSG00000160209	PDXK	-0.0842209	0.707483	0.84172
ENSG00000166794	PPIB	0.0544526	0.809039	0.84172
ENSG00000178789	CD300LB	-0.0526019	0.809012	0.84172
ENSG00000197380	DACT3	0.114488	0.608367	0.84173
ENSG00000053918	KCNQ1	0.0952843	0.690037	0.841986
ENSG00000167634	NLRP7	0.0481321	0.780963	0.841986
ENSG00000107798	LIPA	-0.0326725	0.852211	0.842351
ENSG00000129038	LOXL1	0.0892418	0.690421	0.842351
ENSG00000084623	EIF3I	0.0870102	0.690839	0.842523
ENSG00000125843	AP5S1	0.0891739	0.640722	0.842523
ENSG00000142634	EFHD2	0.0801295	0.716503	0.842523
ENSG00000145050	MANF	0.0671818	0.745535	0.842523
ENSG00000149654	CDH22	0.237135	0.0619717	0.842523
ENSG00000132286	TIMM10B	0.104027	0.640875	0.842607
ENSG00000138193	PLCE1	0.0231974	0.918819	0.842687
ENSG00000091490	SEL1L3	0.0617915	0.771625	0.842704
ENSG00000105732	ZNF574	-0.101906	0.609732	0.842704
ENSG00000183439	TRIM61	0.0950697	0.662136	0.842704
ENSG00000143570	SLC39A1	-0.0502742	0.811044	0.842762
ENSG00000165312	OTUD1	0.0432674	0.8537	0.84304
ENSG00000140564	FURIN	-0.0732212	0.717531	0.843089
ENSG00000145354	CISD2	-0.0196157	0.91989	0.843213
ENSG00000185271	KLHL33	-0.130982	0.521189	0.84338
ENSG00000164306	PRIMPOL	-0.100372	0.531824	0.843382
ENSG00000132406	TMEM128	0.0807591	0.692303	0.84351
ENSG00000102158	MAGT1	0.0715652	0.74733	0.843573
ENSG00000197635	DPP4	-0.0478399	0.692481	0.843573
ENSG00000205177	C11orf91	0.0368642	0.798204	0.843573
ENSG00000132383	RPA1	0.0789853	0.70824	0.843603
ENSG00000142168	SOD1	0.0644174	0.773239	0.843603
ENSG00000143494	VASH2	-0.0899968	0.69273	0.843603
ENSG00000161647	MPP3	-0.102577	0.642397	0.843603
ENSG00000126934	MAP2K2	-0.0687143	0.748198	0.843633
ENSG00000149489	ROM1	-0.0547606	0.784248	0.843633
ENSG00000188015	S100A3	-0.142143	0.514266	0.843633
ENSG00000001561	ENPP4	-0.0633628	0.693102	0.843688
ENSG00000012048	BRCA1	-0.0549776	0.808695	0.843688
ENSG00000111684	LPCAT3	0.0381617	0.859962	0.843688
ENSG00000122707	RECK	0.14678	0.522057	0.843688
ENSG00000159445	THEM4	0.0806331	0.708652	0.843688
ENSG00000179456	ZBTB18	0.0899787	0.693319	0.843688
ENSG00000185955	C7orf61	-0.0833058	0.708762	0.843688
ENSG00000285816	AP000944.5	-0.0954971	0.66422	0.843688
ENSG00000164007	CLDN19	-0.213483	0.17192	0.843724
ENSG00000164626	KCNK5	-0.129211	0.527713	0.843724
ENSG00000105538	RASIP1	0.120359	0.149432	0.843995
ENSG00000169604	ANTXR1	0.0998201	0.664659	0.843995
ENSG00000110002	VWA5A	0.140529	0.469912	0.844053
ENSG00000167183	PRR15L	-0.115126	0.51314	0.844053
ENSG00000142920	AZIN2	0.084375	0.694298	0.844179
ENSG00000198945	L3MBTL3	-0.0781011	0.709819	0.844179
ENSG00000215305	VPS16	0.0852051	0.709772	0.844179
ENSG00000076108	BAZ2A	-0.0587623	0.71246	0.844281
ENSG00000124193	SRSF6	-0.0560514	0.775202	0.844281
ENSG00000114790	ARHGEF26	-0.0588305	0.786361	0.844395
ENSG00000119596	YLPM1	0.104654	0.644335	0.844395
ENSG00000129467	ADCY4	0.0844537	0.710384	0.844395
ENSG00000153015	CWC27	0.100078	0.612838	0.844395
ENSG00000234465	PINLYP	0.119446	0.612793	0.844395
ENSG00000172113	NME6	-0.108643	0.602585	0.844442
ENSG00000132677	RHBG	-0.0982192	0.644629	0.844447
ENSG00000137198	GMPR	-0.086074	0.665792	0.844447
ENSG00000136682	CBWD2	0.0870063	0.695587	0.845029
ENSG00000139549	DHH	0.141785	0.529326	0.845062
ENSG00000079277	MKNK1	-0.0677494	0.758858	0.845233
ENSG00000054598	FOXC1	-0.13884	0.516495	0.845235
ENSG00000185133	INPP5J	-0.204858	0.166394	0.84532
ENSG00000129084	PSMA1	-0.0570944	0.751903	0.845478
ENSG00000140506	LMAN1L	0.108393	0.514814	0.845478
ENSG00000157593	SLC35B2	-0.0372343	0.863586	0.845478
ENSG00000173559	NABP1	0.0781566	0.73495	0.845478
ENSG00000143036	SLC44A3	-0.123118	0.529917	0.845485
ENSG00000250021	ARPIN-AP3S2	0.0619181	0.696514	0.845502
ENSG00000164305	CASP3	0.0428852	0.810496	0.845578
ENSG00000068976	PYGM	0.0225861	0.926393	0.845707
ENSG00000073282	TP63	-0.0458389	0.803395	0.845732
ENSG00000136950	ARPC5L	-0.0852043	0.697132	0.845732
ENSG00000159915	ZNF233	0.116932	0.614757	0.845732
ENSG00000186222	BLOC1S4	-0.0940273	0.667566	0.845732
ENSG00000255561	FDXACB1	-0.146953	0.517329	0.845732
ENSG00000259784	AC093525.1	0.0321051	0.864593	0.845732
ENSG00000179041	RRS1	0.050561	0.789267	0.845892
ENSG00000188290	HES4	-0.0416248	0.818078	0.845892
ENSG00000148719	DNAJB12	-0.0510362	0.811498	0.845972
ENSG00000163319	MRPS18C	0.0493138	0.818318	0.846001
ENSG00000154305	MIA3	0.0498453	0.818427	0.84605
ENSG00000146833	TRIM4	0.0420873	0.81861	0.846174
ENSG00000001460	STPG1	-0.0879993	0.697922	0.846234
ENSG00000106344	RBM28	0.15701	0.472597	0.84624
ENSG00000142224	IL19	-0.142421	0.517227	0.846277
ENSG00000196705	ZNF431	0.0436219	0.865842	0.846277
ENSG00000143390	RFX5	-0.0839043	0.698174	0.846279
ENSG00000255302	EID1	-0.116302	0.60561	0.846527
ENSG00000258102	MAP1LC3B2	0.0840554	0.698661	0.846739
ENSG00000170160	CCDC144A	-0.0772835	0.698764	0.846799
ENSG00000133318	RTN3	0.0818473	0.724882	0.846815
ENSG00000085117	CD82	0.0894649	0.699018	0.846976
ENSG00000107581	EIF3A	0.0558411	0.780507	0.847035
ENSG00000165972	CCDC38	0.0869376	0.64853	0.847035
ENSG00000169122	FAM110B	-0.109183	0.537208	0.847035
ENSG00000184489	PTP4A3	-0.116956	0.616805	0.847041
ENSG00000136732	GYPC	-0.0334157	0.867541	0.847167
ENSG00000213123	TCTEX1D2	-0.0169902	0.929992	0.847167
ENSG00000102287	GABRE	-0.0811723	0.617361	0.847479
ENSG00000158161	EYA3	0.0488291	0.821	0.847479
ENSG00000169221	TBC1D10B	-0.0857721	0.699899	0.847479
ENSG00000068001	HYAL2	-0.110834	0.617934	0.847753
ENSG00000085274	MYNN	-0.0819255	0.649605	0.847753
ENSG00000107593	PKD2L1	-0.0963946	0.517944	0.847753
ENSG00000111886	GABRR2	0.105869	0.649549	0.847753
ENSG00000164142	FAM160A1	-0.093391	0.649778	0.847753
ENSG00000166451	CENPN	0.111824	0.617668	0.847753
ENSG00000167117	ANKRD40CL	-0.0850842	0.700241	0.847753
ENSG00000188674	C2orf80	0.0481494	0.792745	0.847753
ENSG00000115306	SPTBN1	0.0631594	0.782433	0.847904
ENSG00000127946	HIP1	0.0779236	0.739597	0.847904
ENSG00000146006	LRRTM2	-0.105501	0.650002	0.847904
ENSG00000148950	IMMP1L	-0.0943128	0.650127	0.847904
ENSG00000166796	LDHC	-0.0656592	0.671521	0.847904
ENSG00000169762	TAPT1	-0.0848472	0.701062	0.847904
ENSG00000259332	ST20-MTHFS	-0.047312	0.82243	0.847904
ENSG00000108813	DLX4	-0.155089	0.157727	0.848195
ENSG00000067167	TRAM1	0.0695372	0.757721	0.848601
ENSG00000119698	PPP4R4	0.0401027	0.809284	0.848982
ENSG00000142347	MYO1F	-0.0793647	0.720407	0.849048
ENSG00000058262	SEC61A1	-0.0450926	0.824634	0.84985
ENSG00000171045	TSNARE1	0.0857019	0.703121	0.849988
ENSG00000128463	EMC4	-0.0329967	0.868086	0.850021
ENSG00000134970	TMED7	0.0411014	0.825258	0.850021
ENSG00000145198	VWA5B2	-0.122794	0.168183	0.850021
ENSG00000149295	DRD2	-0.114738	0.174341	0.850021
ENSG00000162630	B3GALT2	-0.0561191	0.796166	0.850021
ENSG00000164978	NUDT2	-0.066739	0.703499	0.850021
ENSG00000260729	AC009690.1	0.0851092	0.673865	0.850021
ENSG00000204220	PFDN6	0.0876651	0.703669	0.850128
ENSG00000110321	EIF4G2	-0.0797461	0.722001	0.850143
ENSG00000176783	RUFY1	0.0847062	0.703767	0.850143
ENSG00000197361	FBXL22	-0.047917	0.796623	0.850177
ENSG00000079841	RIMS1	0.0718318	0.719789	0.850328
ENSG00000100568	VTI1B	-0.0957547	0.653098	0.850328
ENSG00000204183	GDF5OS	-0.0936501	0.674512	0.850328
ENSG00000157214	STEAP2	-0.0545515	0.797015	0.850335
ENSG00000100201	DDX17	0.070889	0.722863	0.8507
ENSG00000102886	GDPD3	-0.0912707	0.705176	0.8507
ENSG00000125898	FAM110A	-0.113336	0.611479	0.8507
ENSG00000134954	ETS1	0.0688735	0.760954	0.8507
ENSG00000137054	POLR1E	-0.0477175	0.798131	0.8507
ENSG00000142025	DMRTC2	0.0372796	0.812932	0.8507
ENSG00000152969	JAKMIP1	0.105913	0.536539	0.8507
ENSG00000157224	CLDN12	0.081952	0.704778	0.8507
ENSG00000161958	FGF11	-0.0860682	0.704676	0.8507
ENSG00000170325	PRDM10	-0.0959436	0.65419	0.8507
ENSG00000173868	PHOSPHO1	0.0490491	0.826991	0.8507
ENSG00000175175	PPM1E	-0.242293	0.168613	0.8507
ENSG00000184436	THAP7	-0.0699734	0.704946	0.8507
ENSG00000204632	HLA-G	0.121931	0.523171	0.8507
ENSG00000256235	SMIM3	0.106961	0.611226	0.8507
ENSG00000157216	SSBP3	0.0498469	0.827537	0.850753
ENSG00000161526	SAP30BP	0.0755082	0.744892	0.851145
ENSG00000115919	KYNU	-0.0678371	0.732388	0.851232
ENSG00000135426	TESPA1	-0.094997	0.622721	0.851232
ENSG00000186081	KRT5	-0.0584229	0.706095	0.851232
ENSG00000259680	AC136428.1	-0.033157	0.788109	0.851232
ENSG00000005238	FAM214B	0.0708905	0.762553	0.851334
ENSG00000169509	CRCT1	-0.0467596	0.522284	0.851472
ENSG00000116704	SLC35D1	0.134387	0.555287	0.851521
ENSG00000167965	MLST8	-0.096091	0.655323	0.851521
ENSG00000166896	ATP23	-0.0650639	0.762549	0.851537
ENSG00000143365	RORC	-0.0970931	0.655588	0.85154
ENSG00000203783	PRR9	-0.0787792	0.655517	0.85154
ENSG00000214652	ZNF727	0.130302	0.524587	0.85154
ENSG00000214944	ARHGEF28	0.101754	0.655566	0.85154
ENSG00000062485	CS	-0.0406509	0.829304	0.851592
ENSG00000163464	CXCR1	0.0646455	0.771056	0.851665
ENSG00000049656	CLPTM1L	0.0266	0.88936	0.851899
ENSG00000049167	ERCC8	-0.0994474	0.656108	0.851955
ENSG00000136155	SCEL	0.0325565	0.815589	0.852051
ENSG00000143786	CNIH3	0.0992755	0.656307	0.852051
ENSG00000159479	MED8	-0.106027	0.613619	0.852051
ENSG00000160767	FAM189B	-0.094552	0.677939	0.852051
ENSG00000174886	NDUFA11	0.0886191	0.707802	0.852051
ENSG00000177469	CAVIN1	-0.102712	0.656448	0.852051
ENSG00000081721	DUSP12	-0.0833748	0.708011	0.852104
ENSG00000090020	SLC9A1	-0.0445698	0.823678	0.852104
ENSG00000142910	TINAGL1	0.101507	0.656825	0.852104
ENSG00000163735	CXCL5	-0.0554255	0.708151	0.852104
ENSG00000168795	ZBTB5	-0.133895	0.556457	0.852104
ENSG00000185624	P4HB	-0.0718418	0.726459	0.852104
ENSG00000203811	H3C14	0.0770798	0.724144	0.852208
ENSG00000261587	TMEM249	0.256776	0.159315	0.852289
ENSG00000128050	PAICS	0.044192	0.831163	0.852329
ENSG00000173482	PTPRM	0.0556214	0.791131	0.852516
ENSG00000076555	ACACB	-0.0846505	0.708979	0.852752
ENSG00000100325	ASCC2	-0.0586628	0.765736	0.852784
ENSG00000138326	RPS24	0.0691698	0.727558	0.852784
ENSG00000165526	RPUSD4	0.0865094	0.709222	0.852784
ENSG00000176230	OR4K17	0.0813369	0.70917	0.852784
ENSG00000166126	AMN	-0.0878133	0.625653	0.852834
ENSG00000067225	PKM	0.0811889	0.709507	0.852996
ENSG00000065970	FOXJ2	0.102762	0.625906	0.853048
ENSG00000132275	RRP8	0.0827747	0.725532	0.85306
ENSG00000144130	NT5DC4	-0.074381	0.709957	0.853282
ENSG00000204310	AGPAT1	-0.0753954	0.709962	0.853282
ENSG00000125952	MAX	0.0367667	0.87657	0.853436
ENSG00000154639	CXADR	0.0833981	0.710244	0.853436
ENSG00000179902	C1orf194	0.0261834	0.833196	0.853436
ENSG00000237353	PATE4	0.0735705	0.710394	0.853542
ENSG00000047457	CP	0.0411083	0.833612	0.853667
ENSG00000138316	ADAMTS14	-0.527254	0.0524541	0.853667
ENSG00000114126	TFDP2	-0.0869575	0.711125	0.854207
ENSG00000177971	IMP3	-0.0989528	0.659603	0.854207
ENSG00000100227	POLDIP3	-0.0738767	0.711347	0.854361
ENSG00000141391	PRELID3A	0.0991512	0.659889	0.854413
ENSG00000188191	PRKAR1B	-0.0429913	0.820085	0.854413
ENSG00000006712	PAF1	0.0684837	0.768681	0.854516
ENSG00000075426	FOSL2	-0.0772486	0.730095	0.854516
ENSG00000087086	FTL	-0.0716621	0.738336	0.854516
ENSG00000164168	TMEM184C	-0.0417927	0.835133	0.854516
ENSG00000196456	ZNF775	-0.127624	0.541598	0.854516
ENSG00000196993	NPIPB9	0.0430568	0.820523	0.854516
ENSG00000047644	WWC3	-0.029325	0.883799	0.854798
ENSG00000109062	SLC9A3R1	-0.0784209	0.712577	0.854798
ENSG00000116729	WLS	-0.0584568	0.795342	0.854798
ENSG00000131042	LILRB2	-0.0721585	0.752053	0.854798
ENSG00000157514	TSC22D3	0.0810842	0.730829	0.854798
ENSG00000166333	ILK	0.0463494	0.83557	0.854798
ENSG00000167130	DOLPP1	-0.130543	0.528685	0.854798
ENSG00000184857	TMEM186	0.100418	0.660964	0.854798
ENSG00000197619	ZNF615	0.086849	0.712491	0.854798
ENSG00000147804	SLC39A4	-0.0764834	0.712723	0.85484
ENSG00000167840	ZNF232	-0.129123	0.536784	0.854866
ENSG00000087152	ATXN7L3	0.0827906	0.71296	0.854944
ENSG00000089916	GPATCH2L	0.0756385	0.712972	0.854944
ENSG00000077458	FAM76B	0.0839988	0.713045	0.854944
ENSG00000106565	TMEM176B	-0.0296854	0.884423	0.854944
ENSG00000117899	MESD	0.100407	0.661525	0.854944
ENSG00000146083	RNF44	-0.0285902	0.896764	0.854944
ENSG00000177463	NR2C2	0.0414768	0.836896	0.854944
ENSG00000196659	TTC30B	-0.0992902	0.54278	0.854944
ENSG00000198707	CEP290	0.0738389	0.729333	0.854944
ENSG00000230510	PPP5D1	-0.078425	0.713326	0.854944
ENSG00000196597	ZNF782	0.0857674	0.713538	0.855037
ENSG00000120647	CCDC77	-0.0415819	0.837303	0.85523
ENSG00000127528	KLF2	0.0852131	0.714059	0.855417
ENSG00000169032	MAP2K1	-0.0449928	0.837603	0.855417
ENSG00000175264	CHST1	0.138443	0.529969	0.855417
ENSG00000114450	GNB4	-0.0632252	0.771309	0.855613
ENSG00000126067	PSMB2	0.108819	0.619407	0.855613
ENSG00000276240	OR4E1	-0.121357	0.538051	0.855711
ENSG00000262481	TMEM256-PLSCR3	-0.143498	0.146951	0.855716
ENSG00000181924	COA4	-0.102355	0.662822	0.855768
ENSG00000100036	SLC35E4	-0.0924649	0.684961	0.855831
ENSG00000103512	NOMO1	-0.0953132	0.663473	0.855831
ENSG00000105639	JAK3	0.0775275	0.742058	0.855831
ENSG00000135945	REV1	-0.0447278	0.831995	0.855831
ENSG00000143297	FCRL5	0.0754696	0.714936	0.855831
ENSG00000163362	INAVA	-0.162252	0.484339	0.855831
ENSG00000173208	ABCD2	-0.141521	0.147038	0.855831
ENSG00000176476	SGF29	0.0989923	0.663218	0.855831
ENSG00000177946	CENPBD1	-0.0534074	0.809353	0.855831
ENSG00000178695	KCTD12	0.0469601	0.839229	0.855831
ENSG00000198920	KIAA0753	-0.128989	0.549644	0.855831
ENSG00000203705	TATDN3	0.0803521	0.715349	0.855831
ENSG00000244274	DBNDD2	-0.0128103	0.950332	0.855831
ENSG00000168301	KCTD6	0.164472	0.48447	0.85591
ENSG00000128311	TST	0.0833932	0.66372	0.855951
ENSG00000104427	ZC2HC1A	0.0977725	0.631541	0.856026
ENSG00000116871	MAP7D1	-0.0748255	0.734323	0.856026
ENSG00000123144	TRIR	-0.0763707	0.715852	0.856026
ENSG00000135747	ZNF670-ZNF695	-0.0742478	0.731974	0.856026
ENSG00000163950	SLBP	-0.0441226	0.832811	0.856026
ENSG00000258555	SPECC1L-ADORA2A	0.0789234	0.715966	0.856026
ENSG00000153048	CARHSP1	0.0478236	0.840166	0.856201
ENSG00000099785	MARCHF2	-0.0712649	0.740532	0.856236
ENSG00000166747	AP1G1	-0.0531732	0.734919	0.856292
ENSG00000178026	LRRC75B	0.0757423	0.716433	0.856292
ENSG00000102805	CLN5	0.0794096	0.716568	0.856346
ENSG00000253719	ATXN7L3B	-0.0845624	0.686417	0.856346
ENSG00000107959	PITRM1	0.0357759	0.888972	0.856356
ENSG00000135502	SLC26A10	-0.0468516	0.154345	0.856356
ENSG00000156858	PRR14	-0.0311167	0.884651	0.856356
ENSG00000182551	ADI1	0.0299554	0.88903	0.856356
ENSG00000111325	OGFOD2	-0.0794306	0.733156	0.856604
ENSG00000152818	UTRN	0.0318567	0.885148	0.856604
ENSG00000180043	FAM71E2	-0.200438	0.0643439	0.856646
ENSG00000135423	GLS2	0.0749462	0.171541	0.856708
ENSG00000157778	PSMG3	0.101581	0.665469	0.856708
ENSG00000177084	POLE	-0.106446	0.622227	0.856708
ENSG00000181827	RFX7	-0.0459703	0.826921	0.856708
ENSG00000204231	RXRB	-0.093898	0.665454	0.856708
ENSG00000269190	FBXO17	0.123351	0.551375	0.856708
ENSG00000020426	MNAT1	0.117204	0.551452	0.856754
ENSG00000131351	HAUS8	-0.132469	0.551747	0.856963
ENSG00000132530	XAF1	-0.0648942	0.757944	0.856963
ENSG00000166734	CASC4	0.0590958	0.775194	0.856963
ENSG00000170549	IRX1	-0.178965	0.0748795	0.856963
ENSG00000182511	FES	-0.0262448	0.903025	0.856963
ENSG00000225828	FAM229A	-0.0806337	0.717982	0.856963
ENSG00000162892	IL24	-0.0305348	0.666247	0.857051
ENSG00000174898	CATSPERD	0.00837855	0.955087	0.857051
ENSG00000064201	TSPAN32	-0.129945	0.552026	0.857061
ENSG00000184434	LRRC19	-0.139498	0.541151	0.857188
ENSG00000184557	SOCS3	0.0711055	0.759019	0.857834
ENSG00000151883	PARP8	0.0649368	0.73818	0.858208
ENSG00000196411	EPHB4	-0.0787625	0.735811	0.858337
ENSG00000149380	P4HA3	0.0907524	0.667609	0.858361
ENSG00000034533	ASTE1	-0.074932	0.689828	0.858712
ENSG00000087995	METTL2A	-0.10294	0.635438	0.858742
ENSG00000115750	TAF1B	0.106777	0.62456	0.858742
ENSG00000118689	FOXO3	0.0444817	0.845152	0.858742
ENSG00000160593	JAML	-0.0622456	0.785475	0.858742
ENSG00000172239	PAIP1	0.0780062	0.720416	0.858742
ENSG00000165355	FBXO33	-0.0712067	0.736658	0.858743
ENSG00000214274	ANG	-0.0740108	0.668311	0.858743
ENSG00000160445	ZER1	0.0965565	0.668443	0.858849
ENSG00000132334	PTPRE	0.0681059	0.760666	0.85885
ENSG00000214530	STARD10	0.0283833	0.906414	0.858913
ENSG00000165105	RASEF	-0.0768479	0.721294	0.859365
ENSG00000265190	ANXA8	-0.0957828	0.66917	0.859522
ENSG00000132432	SEC61G	0.0447459	0.80551	0.859547
ENSG00000174109	C16orf91	-0.0858134	0.66926	0.859547
ENSG00000143514	TP53BP2	0.0275273	0.891054	0.859778
ENSG00000162438	CTRC	0.106109	0.636754	0.859778
ENSG00000115942	ORC2	-0.0753334	0.722211	0.860068
ENSG00000121940	CLCC1	0.0769706	0.738586	0.860076
ENSG00000149646	CNBD2	-0.104612	0.534037	0.860076
ENSG00000154096	THY1	-0.254667	0.0648113	0.860076
ENSG00000196388	INCA1	-0.128884	0.549628	0.860076
ENSG00000071994	PDCD2	0.0955139	0.670275	0.860291
ENSG00000066629	EML1	0.0788652	0.739075	0.860354
ENSG00000068323	TFE3	-0.0713526	0.741664	0.860354
ENSG00000160214	RRP1	-0.0518006	0.807049	0.860354
ENSG00000169340	PDILT	-0.0919777	0.670544	0.860354
ENSG00000256045	MTRNR2L10	-0.0976115	0.55012	0.860354
ENSG00000178075	GRAMD1C	-0.0696504	0.739303	0.860456
ENSG00000175463	TBC1D10C	-0.164995	0.489721	0.860549
ENSG00000184293	CLECL1	0.0596887	0.692929	0.860619
ENSG00000177675	CD163L1	-0.0433244	0.739849	0.860896
ENSG00000111696	NT5DC3	-0.0904334	0.671298	0.860954
ENSG00000135617	PRADC1	0.0828682	0.693517	0.861154
ENSG00000166292	TMEM100	0.00459009	0.671635	0.861256
ENSG00000140990	NDUFB10	-0.0405146	0.842592	0.861285
ENSG00000221813	OR6B1	-0.04589	0.819928	0.861513
ENSG00000094804	CDC6	0.0899381	0.672046	0.861542
ENSG00000206260	PRR23A	-0.114592	0.537781	0.861542
ENSG00000108669	CYTH1	0.0777453	0.724928	0.861728
ENSG00000120915	EPHX2	-0.0729299	0.749521	0.861728
ENSG00000125462	C1orf61	0.00930147	0.963764	0.861728
ENSG00000167325	RRM1	-0.0728881	0.724846	0.861728
ENSG00000140598	EFL1	0.0113701	0.963948	0.86174
ENSG00000284626	AC091167.7	-0.302912	0.149134	0.861811
ENSG00000170854	RIOX2	-0.0810728	0.672923	0.862192
ENSG00000203668	CHML	-0.0819806	0.673048	0.862287
ENSG00000088387	DOCK9	-0.100246	0.640289	0.862318
ENSG00000100292	HMOX1	0.0636305	0.745095	0.862318
ENSG00000117152	RGS4	0.340609	0.0536159	0.862318
ENSG00000130312	MRPL34	-0.0832211	0.725956	0.862318
ENSG00000134058	CDK7	0.0672284	0.726483	0.862318
ENSG00000162510	MATN1	0.10801	0.570733	0.862318
ENSG00000165630	PRPF18	0.070732	0.726177	0.862318
ENSG00000165698	SPACA9	-0.102234	0.640686	0.862318
ENSG00000165733	BMS1	-0.0939334	0.673359	0.862318
ENSG00000180644	PRF1	-0.0592489	0.74253	0.862318
ENSG00000184983	NDUFA6	0.06586	0.742219	0.862318
ENSG00000186187	ZNRF1	-0.0730244	0.725933	0.862318
ENSG00000186860	KRTAP17-1	-0.00435192	0.552791	0.862318
ENSG00000256870	SLC5A8	-0.125793	0.552669	0.862318
ENSG00000277893	SRD5A2	0.0824127	0.570919	0.862318
ENSG00000095203	EPB41L4B	-0.0787575	0.67403	0.862505
ENSG00000111450	STX2	-0.130172	0.558599	0.862717
ENSG00000153292	ADGRF1	0.0421052	0.848222	0.862717
ENSG00000137809	ITGA11	0.130963	0.537696	0.862935
ENSG00000127129	EDN2	-0.0635184	0.553443	0.863009
ENSG00000078589	P2RY10	-0.0580164	0.727503	0.863044
ENSG00000170929	OR1M1	-0.0497564	0.823323	0.863044
ENSG00000124103	FAM209A	-0.0954476	0.674843	0.86309
ENSG00000048342	CC2D2A	0.054953	0.793642	0.863114
ENSG00000120756	PLS1	-0.00754141	0.967578	0.863114
ENSG00000168398	BDKRB2	-0.311381	0.173981	0.863114
ENSG00000203663	OR2L2	-0.00718682	0.968017	0.863412
ENSG00000225805	DEFB131B	0.0337938	0.54834	0.863412
ENSG00000137764	MAP2K5	-0.0975282	0.642393	0.863529
ENSG00000137513	NARS2	-0.0632967	0.744731	0.863644
ENSG00000099995	SF3A1	-0.0720921	0.747464	0.863771
ENSG00000256950	AC069503.2	-0.149677	0.180637	0.863776
ENSG00000000003	TSPAN6	-0.0691257	0.728891	0.863934
ENSG00000033011	ALG1	-0.132304	0.560159	0.863934
ENSG00000105968	H2AZ2	0.0398614	0.855189	0.863934
ENSG00000165275	TRMT10B	-0.043971	0.85056	0.863934
ENSG00000121410	A1BG	-0.0751295	0.729323	0.864227
ENSG00000188626	GOLGA8M	-0.0945391	0.643358	0.864241
ENSG00000108799	EZH1	0.0693258	0.754448	0.864588
ENSG00000121895	TMEM156	0.0722076	0.746325	0.864842
ENSG00000126062	TMEM115	0.00929112	0.970767	0.864936
ENSG00000154548	SRSF12	-0.0214335	0.905647	0.864936
ENSG00000164983	TMEM65	0.00825219	0.971025	0.864936
ENSG00000174718	RESF1	0.0766077	0.730331	0.864936
ENSG00000277161	PIGW	0.0933975	0.67739	0.864936
ENSG00000159753	CARMIL2	-0.0611251	0.730444	0.864969
ENSG00000144406	UNC80	-0.0529394	0.788488	0.865025
ENSG00000167397	VKORC1	0.0426728	0.852421	0.865025
ENSG00000167562	ZNF701	0.00806	0.971344	0.865025
ENSG00000167110	GOLGA2	0.055042	0.796922	0.865034
ENSG00000175348	TMEM9B	-0.0390279	0.857269	0.865034
ENSG00000156675	RAB11FIP1	-0.0336038	0.857404	0.865041
ENSG00000165935	SMCO2	0.0603917	0.574429	0.865041
ENSG00000103257	SLC7A5	-0.0390393	0.857488	0.86506
ENSG00000182810	DDX28	-0.121168	0.556256	0.865116
ENSG00000125746	EML2	-0.066345	0.789179	0.865282
ENSG00000137221	TJAP1	-0.0945887	0.678339	0.865282
ENSG00000180233	ZNRF2	-0.0251372	0.90706	0.865282
ENSG00000076662	ICAM3	0.0707523	0.758933	0.865497
ENSG00000154001	PPP2R5E	0.0921448	0.678592	0.865497
ENSG00000115806	GORASP2	-0.101113	0.634562	0.865625
ENSG00000124216	SNAI1	0.073902	0.748265	0.865634
ENSG00000177238	TRIM72	0.0952953	0.678881	0.865634
ENSG00000198521	ZNF43	0.0218452	0.920413	0.865634
ENSG00000240849	TMEM189	-0.1066	0.634803	0.865693
ENSG00000275183	LENG9	-0.0889711	0.701348	0.865716
ENSG00000261717	AC009163.5	-0.0645047	0.562712	0.865853
ENSG00000139835	GRTP1	-0.0712184	0.748804	0.865892
ENSG00000257594	GALNT4	0.126931	0.562843	0.865925
ENSG00000176915	ANKLE2	-0.0198161	0.921472	0.8662
ENSG00000244462	RBM12	0.073533	0.732857	0.8662
ENSG00000150401	DCUN1D2	0.107052	0.635562	0.866274
ENSG00000167994	RAB3IL1	0.0597209	0.749633	0.866525
ENSG00000125871	MGME1	0.0663986	0.733393	0.866638
ENSG00000213366	GSTM2	0.0588217	0.791631	0.866779
ENSG00000163832	ELP6	0.0775615	0.733699	0.866849
ENSG00000188807	TMEM201	-0.121749	0.544564	0.866849
ENSG00000109189	USP46	0.0834459	0.703095	0.867092
ENSG00000104972	LILRB1	-0.0259661	0.906181	0.867231
ENSG00000101017	CD40	-0.0746706	0.734355	0.867359
ENSG00000128886	ELL3	-0.0973381	0.647766	0.867359
ENSG00000072274	TFRC	-0.0505057	0.775378	0.867568
ENSG00000106400	ZNHIT1	0.057911	0.792912	0.867568
ENSG00000139651	ZNF740	0.0867858	0.68151	0.867568
ENSG00000188629	ZNF177	-0.219504	0.175628	0.867568
ENSG00000102977	ACD	-0.077795	0.734926	0.86758
ENSG00000132300	PTCD3	0.0482708	0.855095	0.86758
ENSG00000148671	ADIRF	-0.0666846	0.73507	0.86758
ENSG00000178295	GEN1	0.104969	0.648335	0.86758
ENSG00000254440	PBOV1	-0.367376	0.158303	0.86758
ENSG00000120658	ENOX1	-0.0879322	0.704182	0.867587
ENSG00000110497	AMBRA1	0.101988	0.637642	0.867742
ENSG00000284395	PERCC1	-0.0304845	0.847596	0.867742
ENSG00000121022	COPS5	0.0375341	0.855795	0.86777
ENSG00000144644	GADL1	-0.0874748	0.682218	0.86777
ENSG00000177030	DEAF1	-0.044359	0.858329	0.86777
ENSG00000196437	ZNF569	0.105248	0.648823	0.86777
ENSG00000286022	AL121899.2	-0.0736887	0.68233	0.86777
ENSG00000267534	S1PR2	0.0853272	0.704897	0.867948
ENSG00000079805	DNM2	-0.0598414	0.776693	0.867955
ENSG00000164749	HNF4G	-0.115321	0.56558	0.868052
ENSG00000162191	UBXN1	-0.0514993	0.7946	0.868142
ENSG00000168395	ING5	-0.091253	0.682871	0.868142
ENSG00000233136	USP17L11	0.012003	0.545526	0.868142
ENSG00000069696	DRD4	-0.0825639	0.683018	0.868186
ENSG00000135097	MSI1	0.10165	0.578835	0.868198
ENSG00000142046	TMEM91	0.0402869	0.864219	0.868331
ENSG00000198131	ZNF544	0.077575	0.736699	0.868331
ENSG00000213533	STIMATE	0.0416417	0.857336	0.868491
ENSG00000006007	GDE1	0.0286205	0.914087	0.868508
ENSG00000100422	CERK	0.0514679	0.822767	0.868508
ENSG00000105372	RPS19	-0.0739842	0.736988	0.868508
ENSG00000119630	PGF	-0.11466	0.545176	0.868519
ENSG00000119737	GPR75	-0.142152	0.547304	0.868519
ENSG00000128923	MINDY2	0.0788361	0.753907	0.868519
ENSG00000167513	CDT1	0.0439215	0.834705	0.868519
ENSG00000170419	VSTM2A	0.116987	0.55517	0.868519
ENSG00000185745	IFIT1	-0.0279433	0.865157	0.868519
ENSG00000204683	C10orf113	0.0432701	0.737291	0.868519
ENSG00000205754	SLCO1B7	0.0616963	0.555252	0.868519
ENSG00000241224	C3orf85	-0.0939019	0.579704	0.868526
ENSG00000187210	GCNT1	-0.00295059	0.981	0.868793
ENSG00000151967	SCHIP1	-0.0798075	0.707015	0.868995
ENSG00000073969	NSF	-0.0358691	0.866083	0.869162
ENSG00000106638	TBL2	0.0386466	0.861622	0.869179
ENSG00000124787	RPP40	-0.105991	0.580373	0.869179
ENSG00000143870	PDIA6	0.0730113	0.738521	0.869179
ENSG00000180479	ZNF571	0.039431	0.861551	0.869179
ENSG00000149483	TMEM138	0.0577025	0.797155	0.869308
ENSG00000111875	ASF1A	0.0965389	0.651883	0.869417
ENSG00000143815	LBR	0.0634397	0.779868	0.869417
ENSG00000154856	APCDD1	0.0811539	0.685426	0.869417
ENSG00000182612	TSPAN10	0.100554	0.651822	0.869417
ENSG00000196544	BORCS6	-0.0881207	0.685316	0.869417
ENSG00000132000	PODNL1	-0.0709598	0.755639	0.869426
ENSG00000140545	MFGE8	0.00503776	0.982797	0.869475
ENSG00000172432	GTPBP2	-0.0169199	0.929828	0.869664
ENSG00000256053	COA8	-0.0649567	0.756015	0.869664
ENSG00000010803	SCMH1	0.07083	0.739763	0.869731
ENSG00000111652	COPS7A	-0.0342206	0.867772	0.869731
ENSG00000138696	BMPR1B	0.0835048	0.686064	0.869731
ENSG00000166272	WBP1L	0.054965	0.798313	0.869731
ENSG00000101126	ADNP	0.0367974	0.868145	0.86984
ENSG00000163875	MEAF6	0.0653937	0.756677	0.86984
ENSG00000163930	BAP1	-0.0448315	0.798689	0.86984
ENSG00000185507	IRF7	-0.0373072	0.868168	0.86984
ENSG00000188056	TREML4	0.028068	0.913433	0.86984
ENSG00000185899	TAS2R60	0.34057	0.0664078	0.869884
ENSG00000181856	SLC2A4	-0.0289533	0.853583	0.870215
ENSG00000104691	UBXN8	0.037735	0.864119	0.870236
ENSG00000100276	RASL10A	0.0609796	0.741115	0.870671
ENSG00000166435	XRRA1	-0.0548496	0.799757	0.870671
ENSG00000089199	CHGB	-0.0649479	0.741362	0.870874
ENSG00000181016	LSMEM1	0.0339561	0.869798	0.870874
ENSG00000185561	TLCD2	-0.101927	0.653976	0.870874
ENSG00000171094	ALK	-0.121942	0.558405	0.870874
ENSG00000204899	MZT1	0.05316	0.710534	0.871107
ENSG00000043093	DCUN1D1	0.0492797	0.800893	0.871367
ENSG00000096070	BRPF3	0.0518918	0.828355	0.871367
ENSG00000181444	ZNF467	0.0375431	0.870581	0.871367
ENSG00000087095	NLK	-0.0941311	0.654914	0.87155
ENSG00000145506	NKD2	-0.151604	0.159909	0.87155
ENSG00000157152	SYN2	0.0420898	0.840249	0.87155
ENSG00000198093	ZNF649	-0.0507586	0.801217	0.87155
ENSG00000122133	PAEP	-0.0286331	0.84069	0.871815
ENSG00000070371	CLTCL1	-0.114368	0.584106	0.872059
ENSG00000134470	IL15RA	-0.0864826	0.655475	0.872059
ENSG00000144035	NAT8	-0.18068	0.177659	0.872059
ENSG00000241106	HLA-DOB	-0.106959	0.549525	0.872069
ENSG00000121578	B4GALT4	-0.0330995	0.872176	0.872118
ENSG00000164308	ERAP2	-0.0614059	0.760011	0.872118
ENSG00000183255	PTTG1IP	-0.051332	0.784668	0.872118
ENSG00000214360	EFCAB9	0.159545	0.0667025	0.872118
ENSG00000102471	NDFIP2	-0.0635515	0.712434	0.872332
ENSG00000087008	ACOX3	-0.0712436	0.76049	0.872337
ENSG00000159140	SON	-0.0474274	0.811147	0.872337
ENSG00000154269	ENPP3	0.0391066	0.842222	0.872623
ENSG00000180611	MB21D2	-0.0726985	0.690444	0.872859
ENSG00000164303	ENPP6	0.0385054	0.858094	0.872861
ENSG00000149782	PLCB3	-0.10431	0.656721	0.872873
ENSG00000028277	POU2F2	-0.0559546	0.803945	0.873293
ENSG00000248144	ADH1C	0.0438406	0.745009	0.873293
ENSG00000145777	TSLP	-0.107263	0.178214	0.873789
ENSG00000113758	DBN1	0.03555	0.867587	0.87391
ENSG00000166669	ATF7IP2	-0.0312215	0.874782	0.87391
ENSG00000005469	CROT	0.0694273	0.745877	0.874013
ENSG00000204420	MPIG6B	-0.0721342	0.745901	0.874013
ENSG00000105419	MEIS3	-0.0804725	0.714709	0.874192
ENSG00000224916	APOC4-APOC2	0.050546	0.167812	0.874192
ENSG00000232268	OR52I1	-0.0850849	0.692116	0.874192
ENSG00000145982	FARS2	-0.0890527	0.658386	0.87437
ENSG00000102003	SYP	-0.0809504	0.715314	0.874632
ENSG00000104290	FZD3	-0.110864	0.586972	0.874632
ENSG00000168612	ZSWIM1	0.06269	0.763569	0.874632
ENSG00000204160	ZDHHC18	0.0689199	0.774663	0.874632
ENSG00000179938	GOLGA8J	-0.0603271	0.692837	0.874713
ENSG00000145545	SRD5A1	-0.0684298	0.74722	0.874713
ENSG00000177324	BEND2	0.0812022	0.69295	0.874713
ENSG00000204954	C12orf73	0.0951975	0.658975	0.874713
ENSG00000206013	IFITM5	0.0597896	0.747167	0.874713
ENSG00000052126	PLEKHA5	-0.0701955	0.747447	0.874733
ENSG00000096088	PGC	-0.0518442	0.747542	0.874733
ENSG00000100335	MIEF1	0.100945	0.659376	0.874733
ENSG00000139354	GAS2L3	0.0744259	0.747626	0.874733
ENSG00000162885	B3GALNT2	0.0539583	0.764292	0.874733
ENSG00000171017	LRRC8E	0.0697604	0.747402	0.874733
ENSG00000180425	C11orf71	-0.100732	0.65921	0.874733
ENSG00000131849	ZNF132	-0.12072	0.587704	0.874774
ENSG00000266173	STRADA	0.0424564	0.834713	0.874774
ENSG00000181220	ZNF746	-0.0145019	0.940516	0.874954
ENSG00000025800	KPNA6	-0.0587285	0.765129	0.875265
ENSG00000053900	ANAPC4	0.149491	0.506717	0.875265
ENSG00000129226	CD68	0.0746526	0.748425	0.875265
ENSG00000198589	LRBA	0.0891253	0.694202	0.875265
ENSG00000123560	PLP1	0.0207432	0.588335	0.87531
ENSG00000123453	SARDH	-0.0777769	0.563945	0.875598
ENSG00000074590	NUAK1	-0.238117	0.161336	0.875868
ENSG00000055950	MRPL43	-0.0655124	0.749615	0.875876
ENSG00000089220	PEBP1	-0.0440778	0.83653	0.875876
ENSG00000105669	COPE	-0.0281363	0.879278	0.875876
ENSG00000105877	DNAH11	-0.0478742	0.817347	0.875876
ENSG00000108786	HSD17B1	0.0621289	0.766473	0.875876
ENSG00000115598	IL1RL2	-0.0662451	0.766036	0.875876
ENSG00000142453	CARM1	0.058333	0.809012	0.875876
ENSG00000172575	RASGRP1	-0.0611509	0.749529	0.875876
ENSG00000197857	ZNF44	0.0350287	0.879311	0.875876
ENSG00000283201	AC092329.3	0.0791191	0.589042	0.875876
ENSG00000100416	TRMU	-0.0682477	0.749877	0.876001
ENSG00000154174	TOMM70	0.121591	0.576339	0.876042
ENSG00000157350	ST3GAL2	-0.0196356	0.925804	0.876042
ENSG00000163235	TGFA	0.0728697	0.750028	0.876042
ENSG00000118307	CASC1	-0.0704352	0.750363	0.876183
ENSG00000131019	ULBP3	-0.0807385	0.718746	0.876183
ENSG00000267228	AC012254.2	0.0345662	0.161597	0.876183
ENSG00000147454	SLC25A37	0.0676735	0.769962	0.876257
ENSG00000162078	ZG16B	-0.0730421	0.69608	0.876257
ENSG00000150672	DLG2	-0.0380617	0.719032	0.876301
ENSG00000158864	NDUFS2	0.0289576	0.880648	0.876316
ENSG00000261210	CLEC19A	-0.0652612	0.767633	0.876421
ENSG00000040199	PHLPP2	-0.0738971	0.750929	0.87645
ENSG00000094963	FMO2	-0.0821171	0.662488	0.87656
ENSG00000084093	REST	-0.0633282	0.751403	0.876874
ENSG00000172940	SLC22A13	-0.0689604	0.751466	0.876883
ENSG00000050426	LETMD1	0.0170041	0.932681	0.877131
ENSG00000111305	GSG1	0.0978364	0.663477	0.877131
ENSG00000111907	TPD52L1	-0.101632	0.651974	0.877131
ENSG00000120907	ADRA1A	-0.102383	0.566228	0.877131
ENSG00000135114	OASL	-0.0308086	0.877423	0.877131
ENSG00000139668	WDFY2	0.150611	0.50937	0.877131
ENSG00000140319	SRP14	-0.0562473	0.752149	0.877131
ENSG00000160741	CRTC2	0.0586977	0.793658	0.877131
ENSG00000169905	TOR1AIP2	0.0302929	0.882449	0.877131
ENSG00000198242	RPL23A	0.0488512	0.819788	0.877131
ENSG00000204869	IGFL4	0.0539847	0.811825	0.877131
ENSG00000154027	AK5	0.0185403	0.933133	0.87716
ENSG00000065883	CDK13	-0.0182591	0.929213	0.877342
ENSG00000085415	SEH1L	-0.0679126	0.752708	0.877342
ENSG00000107951	MTPAP	0.0997865	0.664076	0.877342
ENSG00000126106	TMEM53	-0.133837	0.557938	0.877342
ENSG00000133398	MED10	-0.0194254	0.934001	0.877342
ENSG00000172197	MBOAT1	-0.0601441	0.769829	0.877342
ENSG00000175806	MSRA	-0.0685445	0.7526	0.877342
ENSG00000181449	SOX2	-0.0550443	0.752802	0.877342
ENSG00000256043	CTSO	-0.0360612	0.851957	0.877342
ENSG00000283516	LITAFD	0.0307548	0.868017	0.877342
ENSG00000184258	CDR1	-0.00963546	0.929954	0.877549
ENSG00000187736	NHEJ1	-0.0697868	0.698771	0.877549
ENSG00000275740	AC091959.3	-0.0361987	0.852685	0.877549
ENSG00000156097	GPR61	-0.0874586	0.567536	0.877619
ENSG00000185070	FLRT2	-0.06802	0.721926	0.877619
ENSG00000268104	SLC6A14	-0.115157	0.57907	0.877619
ENSG00000152484	USP12	0.0191857	0.934795	0.877619
ENSG00000175164	ABO	-0.125854	0.57918	0.877629
ENSG00000225950	NTF4	-0.0818475	0.557392	0.877693
ENSG00000119335	SET	0.018527	0.930614	0.877718
ENSG00000170949	ZNF160	0.0204685	0.935197	0.877736
ENSG00000066739	ATG2B	0.145818	0.510906	0.878114
ENSG00000143621	ILF2	-0.013523	0.935876	0.878114
ENSG00000151718	WWC2	-0.0897125	0.699841	0.878114
ENSG00000204977	TRIM13	0.0552615	0.814139	0.878114
ENSG00000140577	CRTC3	-0.0648287	0.754694	0.878179
ENSG00000167861	HID1	-0.0663838	0.723006	0.878217
ENSG00000066427	ATXN3	-0.0489219	0.815445	0.878557
ENSG00000162757	C1orf74	-0.0777826	0.723361	0.878557
ENSG00000240230	COX19	0.0194615	0.936694	0.878557
ENSG00000213903	LTB4R	-0.0313337	0.886205	0.878722
ENSG00000139597	N4BP2L1	-0.0799226	0.701038	0.879122
ENSG00000169551	CT55	0.120313	0.180708	0.879152
ENSG00000006118	TMEM132A	0.0197147	0.938102	0.879258
ENSG00000063127	SLC6A16	0.112885	0.581192	0.879258
ENSG00000100418	DESI1	0.0605535	0.773407	0.879258
ENSG00000137941	TTLL7	-0.123145	0.560453	0.879258
ENSG00000139637	C12orf10	0.0343539	0.887574	0.879258
ENSG00000158402	CDC25C	0.0985825	0.594342	0.879258
ENSG00000164070	HSPA4L	0.0344416	0.871951	0.879258
ENSG00000172689	MS4A10	0.0351242	0.872071	0.879258
ENSG00000176896	TCEANC	-0.0840853	0.701767	0.879258
ENSG00000188707	ZBED6CL	0.120543	0.594315	0.879258
ENSG00000205809	KLRC2	-0.0682432	0.575574	0.879258
ENSG00000197467	COL13A1	0.0373999	0.756848	0.879451
ENSG00000108946	PRKAR1A	0.0691129	0.757251	0.879789
ENSG00000184867	ARMCX2	-0.05412	0.757197	0.879789
ENSG00000067715	SYT1	0.0699877	0.562109	0.879871
ENSG00000160218	TRAPPC10	-0.0256586	0.888622	0.879901
ENSG00000171236	LRG1	0.0604261	0.799464	0.879901
ENSG00000110063	DCPS	-0.1408	0.51295	0.87991
ENSG00000237515	SHISA9	-0.0973289	0.657013	0.880002
ENSG00000122484	RPAP2	-0.0280439	0.889028	0.880017
ENSG00000150593	PDCD4	-0.0638496	0.75797	0.880017
ENSG00000151470	C4orf33	0.0531767	0.774886	0.880017
ENSG00000162775	RBM15	0.0930467	0.668598	0.880017
ENSG00000205659	LIN52	-0.0671447	0.757933	0.880017
ENSG00000151553	FAM160B1	-0.0150273	0.940265	0.880088
ENSG00000154080	CHST9	-0.0558382	0.758211	0.880126
ENSG00000186115	CYP4F2	0.111081	0.562951	0.88041
ENSG00000082497	SERTAD4	-0.0655703	0.577453	0.88069
ENSG00000156697	UTP14A	-0.0823104	0.703885	0.88069
ENSG00000198601	OR2M2	-0.0044675	0.561047	0.88069
ENSG00000262814	MRPL12	-0.0981855	0.6695	0.880751
ENSG00000140526	ABHD2	-0.0567347	0.778756	0.880758
ENSG00000167645	YIF1B	-0.0824267	0.704208	0.880758
ENSG00000198728	LDB1	0.0709063	0.704165	0.880758
ENSG00000270299	AL121758.1	0.0392876	0.776172	0.880758
ENSG00000095485	CWF19L1	0.0200782	0.941848	0.880791
ENSG00000183148	ANKRD20A2	-0.0625193	0.704333	0.880791
ENSG00000168209	DDIT4	0.0643809	0.787985	0.881036
ENSG00000276043	UHRF1	-0.0753547	0.727891	0.881223
ENSG00000129353	SLC44A2	-0.0606701	0.788313	0.881274
ENSG00000125895	TMEM74B	-0.657152	0.0681908	0.881323
ENSG00000139926	FRMD6	-0.0763458	0.705023	0.881323
ENSG00000050393	MCUR1	-0.0867299	0.705192	0.881404
ENSG00000213760	ATP6V1G2	-0.0802292	0.597554	0.881404
ENSG00000167635	ZNF146	0.0545434	0.777654	0.881663
ENSG00000273274	ZBTB8B	-0.0838815	0.705503	0.881663
ENSG00000126858	RHOT1	0.0294428	0.892466	0.88174
ENSG00000285566	AL445238.1	-0.00451315	0.564792	0.881925
ENSG00000165383	LRRC18	-0.0780831	0.729031	0.881954
ENSG00000214336	FOXI3	0.25469	0.188703	0.882044
ENSG00000143772	ITPKB	0.0293344	0.893261	0.882266
ENSG00000002933	TMEM176A	0.0587868	0.762175	0.882347
ENSG00000053438	NNAT	-0.0789916	0.706933	0.882347
ENSG00000130770	ATP5IF1	-0.0391324	0.850784	0.882347
ENSG00000133678	TMEM254	0.0624136	0.778617	0.882347
ENSG00000139531	SUOX	0.0326033	0.893858	0.882347
ENSG00000139625	MAP3K12	0.0698888	0.762141	0.882347
ENSG00000146143	PRIM2	0.032317	0.889259	0.882347
ENSG00000158435	CNOT11	-0.0494935	0.804269	0.882347
ENSG00000175336	APOF	0.0990371	0.579894	0.882347
ENSG00000185774	KCNIP4	0.0637707	0.579546	0.882347
ENSG00000205085	FAM71F2	-0.00918212	0.944965	0.882347
ENSG00000272514	CFAP206	0.0562619	0.761842	0.882347
ENSG00000116525	TRIM62	0.0697982	0.762268	0.882366
ENSG00000110031	LPXN	-0.0281737	0.894431	0.882513
ENSG00000187546	AGMO	0.0322665	0.863207	0.88274
ENSG00000012232	EXTL3	-0.0627711	0.762873	0.882872
ENSG00000100697	DICER1	0.0282922	0.89503	0.88291
ENSG00000236334	PPIAL4G	-0.152909	0.516642	0.882926
ENSG00000149554	CHEK1	-0.0643816	0.763196	0.882986
ENSG00000165621	OXGR1	-0.0895151	0.599825	0.882986
ENSG00000182324	KCNJ14	-0.036604	0.863854	0.883012
ENSG00000088727	KIF9	-0.0695366	0.763685	0.883222
ENSG00000105176	URI1	-0.0867448	0.662254	0.883222
ENSG00000132953	XPO4	-0.0716073	0.7315	0.883222
ENSG00000136098	NEK3	-0.0688898	0.708352	0.883222
ENSG00000186564	FOXD2	-0.311499	0.157037	0.883222
ENSG00000250565	ATP6V1E2	0.115868	0.56687	0.883222
ENSG00000278259	MYO19	0.0318578	0.89126	0.883278
ENSG00000197980	LEKR1	-0.123511	0.587182	0.883552
ENSG00000127990	SGCE	0.0739728	0.764319	0.883571
ENSG00000129071	MBD4	-0.0248352	0.896584	0.883571
ENSG00000176444	CLK2	-0.0584371	0.781532	0.883651
ENSG00000102743	SLC25A15	0.129975	0.566498	0.883791
ENSG00000173218	VANGL1	-0.106333	0.575869	0.883816
ENSG00000101346	POFUT1	-0.0812306	0.70932	0.883833
ENSG00000104879	CKM	-0.202355	0.0772507	0.883918
ENSG00000105327	BBC3	-0.0656508	0.765157	0.883918
ENSG00000119004	CYP20A1	-0.0568037	0.7653	0.883918
ENSG00000125753	VASP	0.0619247	0.794204	0.883918
ENSG00000129534	MIS18BP1	-0.01298	0.949341	0.883918
ENSG00000137364	TPMT	0.0584306	0.765685	0.883918
ENSG00000141279	NPEPPS	0.0682385	0.765543	0.883918
ENSG00000148229	POLE3	0.0793111	0.710103	0.883918
ENSG00000148730	EIF4EBP2	0.0285455	0.893165	0.883918
ENSG00000163161	ERCC3	-0.0800835	0.709565	0.883918
ENSG00000164330	EBF1	-0.11996	0.567029	0.883918
ENSG00000169442	CD52	-0.0650548	0.765096	0.883918
ENSG00000175575	PAAF1	0.15277	0.51801	0.883918
ENSG00000177854	TMEM187	0.0661458	0.765024	0.883918
ENSG00000253767	PCDHGA8	-0.116133	0.576439	0.883918
ENSG00000058668	ATP2B4	-0.06378	0.765901	0.883924
ENSG00000135077	HAVCR2	-0.06279	0.765914	0.883924
ENSG00000179632	MAF1	-0.0255747	0.893596	0.883924
ENSG00000186827	TNFRSF4	-0.0745902	0.710244	0.883924
ENSG00000114850	SSR3	-0.0579824	0.766148	0.884129
ENSG00000026025	VIM	0.0590227	0.794801	0.884132
ENSG00000170035	UBE2E3	-0.0761467	0.710757	0.884132
ENSG00000196268	ZNF493	-0.0480038	0.827403	0.884132
ENSG00000173930	SLCO4C1	0.0806354	0.710842	0.884173
ENSG00000186522	SEPTIN10	-0.0817011	0.710978	0.884277
ENSG00000119401	TRIM32	-0.106342	0.577341	0.884324
ENSG00000081189	MEF2C	-0.0441859	0.8279	0.884377
ENSG00000008128	CDK11A	0.0273648	0.899752	0.884414
ENSG00000102096	PIM2	0.0608924	0.786836	0.884414
ENSG00000122025	FLT3	0.0809681	0.567188	0.884414
ENSG00000126247	CAPNS1	-0.0575581	0.795585	0.884414
ENSG00000197461	PDGFA	-0.00800956	0.964463	0.884414
ENSG00000197532	OR6Y1	-0.0865432	0.676691	0.884414
ENSG00000239264	TXNDC5	-0.0776634	0.711453	0.884414
ENSG00000145491	ROPN1L	0.0300461	0.895301	0.884557
ENSG00000101460	MAP1LC3A	-0.0672732	0.767509	0.884598
ENSG00000112053	SLC26A8	0.0830814	0.711833	0.884598
ENSG00000204922	UQCC3	-0.128943	0.568699	0.884629
ENSG00000151725	CENPU	-0.0226292	0.90071	0.884809
ENSG00000242220	TCP10L	0.0295777	0.893427	0.884867
ENSG00000087448	KLHL42	-0.0679584	0.735753	0.88501
ENSG00000065183	WDR3	0.0320641	0.885777	0.885343
ENSG00000111145	ELK3	0.0511034	0.829306	0.885343
ENSG00000105053	VRK3	0.0544671	0.768616	0.885422
ENSG00000143320	CRABP2	-0.0770863	0.713249	0.885805
ENSG00000072062	PRKACA	-0.00716555	0.967228	0.885928
ENSG00000185414	MRPL30	-0.0584763	0.786416	0.885928
ENSG00000141837	CACNA1A	0.0288951	0.902518	0.886003
ENSG00000100368	CSF2RB	0.0652128	0.769534	0.886136
ENSG00000116641	DOCK7	-0.0233856	0.902852	0.886136
ENSG00000165632	TAF3	0.0661299	0.7696	0.886136
ENSG00000130045	NXNL2	-0.0210266	0.895495	0.886138
ENSG00000102796	DHRS12	0.0693287	0.76976	0.886145
ENSG00000162814	SPATA17	0.0305955	0.898155	0.886145
ENSG00000141644	MBD1	-0.0381131	0.859384	0.886157
ENSG00000037749	MFAP3	0.0408913	0.831388	0.886221
ENSG00000100079	LGALS2	0.0221565	0.871704	0.886416
ENSG00000162972	MAIP1	0.0626752	0.737852	0.886433
ENSG00000115896	PLCL1	-0.0608408	0.714553	0.886517
ENSG00000116017	ARID3A	0.0100151	0.968939	0.886654
ENSG00000136271	DDX56	-0.0663324	0.770712	0.886706
ENSG00000285551	AC067752.1	-0.0758113	0.714862	0.886706
ENSG00000066294	CD84	-0.0240412	0.904378	0.886806
ENSG00000255432	AP001458.2	0.000736607	0.888642	0.886806
ENSG00000270099	AL365273.2	0.0223481	0.771	0.886806
ENSG00000165682	CLEC1B	0.0587208	0.788374	0.886899
ENSG00000143324	XPR1	0.0837597	0.668804	0.886931
ENSG00000147912	FBXO10	-0.109636	0.580817	0.886931
ENSG00000154359	LONRF1	0.0438458	0.832386	0.886931
ENSG00000132640	BTBD3	0.065506	0.771502	0.886992
ENSG00000138468	SENP7	-0.0102949	0.952224	0.886992
ENSG00000232040	ZBED9	-0.100992	0.606429	0.886992
ENSG00000274286	ADRA2B	-0.0222517	0.87329	0.886992
ENSG00000214078	CPNE1	-0.0600459	0.771896	0.887255
ENSG00000085265	FCN1	0.028693	0.900754	0.887287
ENSG00000171160	MORN4	-0.0526263	0.772037	0.887287
ENSG00000149633	KIAA1755	0.0740423	0.581656	0.887297
ENSG00000156804	FBXO32	-0.0812981	0.716155	0.887297
ENSG00000160539	PLPP7	0.0902504	0.570983	0.887297
ENSG00000173432	SAA1	0.00891774	0.971169	0.887297
ENSG00000178568	ERBB4	-0.0771948	0.587568	0.887297
ENSG00000211445	GPX3	0.0434983	0.842221	0.887297
ENSG00000146731	CCT6A	0.0409703	0.862435	0.887488
ENSG00000119408	NEK6	0.0512009	0.834318	0.88753
ENSG00000087191	PSMC5	-0.00626542	0.959098	0.888104
ENSG00000101849	TBL1X	0.0260163	0.907237	0.888104
ENSG00000124496	TRERF1	0.0651339	0.773356	0.888104
ENSG00000105229	PIAS4	-0.0623777	0.773621	0.88833
ENSG00000123843	C4BPB	-0.0599071	0.773825	0.888499
ENSG00000138115	CYP2C8	-0.171268	0.191915	0.888775
ENSG00000168067	MAP4K2	-0.0275053	0.903255	0.888775
ENSG00000112658	SRF	-0.0288167	0.900965	0.888807
ENSG00000148606	POLR3A	0.0647897	0.774431	0.888807
ENSG00000163681	SLMAP	-0.065641	0.774376	0.888807
ENSG00000173171	MTX1	0.027741	0.908348	0.888807
ENSG00000055163	CYFIP2	0.0550324	0.817555	0.888827
ENSG00000110446	SLC15A3	0.0414766	0.844689	0.888827
ENSG00000150556	LYPD6B	-0.0413089	0.774885	0.888827
ENSG00000152642	GPD1L	0.0570242	0.792246	0.888827
ENSG00000155158	TTC39B	-0.0595027	0.775012	0.888827
ENSG00000155324	GRAMD2B	-0.0236598	0.904171	0.888827
ENSG00000160654	CD3G	0.0633545	0.774555	0.888827
ENSG00000167658	EEF2	-0.0569718	0.794924	0.888827
ENSG00000170946	DNAJC24	-0.0915968	0.683343	0.888827
ENSG00000183778	B3GALT5	-0.297456	0.174275	0.888827
ENSG00000154274	C4orf19	-0.0856719	0.683739	0.888945
ENSG00000092445	TYRO3	0.0598845	0.792561	0.888948
ENSG00000134146	DPH6	0.0475249	0.792751	0.889097
ENSG00000133706	LARS1	-0.0209253	0.90981	0.889197
ENSG00000113749	HRH2	-0.00489488	0.975353	0.889212
ENSG00000115756	HPCAL1	-0.0521392	0.80456	0.889212
ENSG00000008277	ADAM22	0.0278755	0.878167	0.889221
ENSG00000069020	MAST4	0.0316632	0.905232	0.889221
ENSG00000141349	G6PC3	0.0599269	0.793194	0.889221
ENSG00000146904	EPHA1	-0.0578434	0.802157	0.889221
ENSG00000160349	LCN1	-0.0690388	0.192485	0.889714
ENSG00000171219	CDC42BPG	-0.0245607	0.905902	0.889714
ENSG00000105329	TGFB1	0.0541808	0.805688	0.889893
ENSG00000204348	DXO	-0.100468	0.685074	0.889893
ENSG00000114204	SERPINI2	0.0428991	0.776911	0.889989
ENSG00000176601	MAP3K19	-0.0795823	0.685335	0.889989
ENSG00000244219	TMEM225B	-0.0743427	0.720651	0.889989
ENSG00000144580	CNOT9	0.0263386	0.911616	0.890023
ENSG00000178928	TPRX1	-0.121271	0.185778	0.890023
ENSG00000068885	IFT80	0.0561384	0.803774	0.890041
ENSG00000101342	TLDC2	0.0833101	0.685634	0.890041
ENSG00000111802	TDP2	0.0575489	0.806306	0.890041
ENSG00000163827	LRRC2	0.0711519	0.744598	0.890041
ENSG00000166446	CDYL2	0.0591357	0.777394	0.890041
ENSG00000167216	KATNAL2	0.0418472	0.839483	0.890041
ENSG00000153885	KCTD15	-0.0967715	0.574893	0.890061
ENSG00000106537	TSPAN13	0.0490602	0.795096	0.890172
ENSG00000035115	SH3YL1	-0.0800137	0.721502	0.890198
ENSG00000116106	EPHA4	0.0634649	0.777857	0.890198
ENSG00000149212	SESN3	0.0895998	0.686117	0.890198
ENSG00000100604	CHGA	0.0706904	0.721699	0.890377
ENSG00000143303	RRNAD1	0.0169389	0.965202	0.890441
ENSG00000015532	XYLT2	-0.0800553	0.722638	0.890501
ENSG00000051341	POLQ	0.0312008	0.881507	0.890501
ENSG00000092036	HAUS4	0.0478023	0.840596	0.890501
ENSG00000095585	BLNK	-0.0644141	0.746202	0.890501
ENSG00000136986	DERL1	-0.0225871	0.906112	0.890501
ENSG00000139974	SLC38A6	-0.0223896	0.913386	0.890501
ENSG00000140044	JDP2	-0.0651533	0.778773	0.890501
ENSG00000163346	PBXIP1	0.0264327	0.908363	0.890501
ENSG00000167536	DHRS13	-0.0425468	0.840312	0.890501
ENSG00000168894	RNF181	0.0463912	0.840731	0.890501
ENSG00000171453	POLR1C	0.0612848	0.796036	0.890501
ENSG00000183813	CCR4	0.0632082	0.779126	0.890501
ENSG00000203737	GPR52	-0.0733243	0.746099	0.890501
ENSG00000243284	VSIG8	-0.332617	0.175042	0.890501
ENSG00000267127	AC090360.1	-0.0742042	0.578189	0.890501
ENSG00000008513	ST3GAL1	-0.0539739	0.808467	0.890696
ENSG00000154839	SKA1	0.0278667	0.909308	0.890696
ENSG00000035862	TIMP2	-0.041376	0.841717	0.890724
ENSG00000137404	NRM	0.146975	0.527834	0.890724
ENSG00000233493	TMEM238	-0.096006	0.577601	0.890724
ENSG00000064692	SNCAIP	0.0480553	0.779758	0.890789
ENSG00000101353	MROH8	-0.0983314	0.577816	0.890789
ENSG00000106302	HYAL4	0.0570109	0.747163	0.890789
ENSG00000131370	SH3BP5	-0.044072	0.809049	0.890789
ENSG00000141582	CBX4	-0.0352764	0.907268	0.890789
ENSG00000162929	KIAA1841	0.0243071	0.914958	0.890789
ENSG00000010292	NCAPD2	-0.0582941	0.780083	0.890816
ENSG00000125744	RTN2	0.0253313	0.915257	0.890891
ENSG00000164008	C1orf50	-0.0251079	0.899384	0.8909
ENSG00000205155	PSENEN	0.0461885	0.84209	0.8909
ENSG00000141314	RHBDL3	0.0793533	0.160505	0.890908
ENSG00000156711	MAPK13	0.0555652	0.809539	0.890908
ENSG00000128011	LRFN1	-0.0551127	0.798029	0.890933
ENSG00000182310	SPACA6	-0.00355261	0.981472	0.890933
ENSG00000092200	RPGRIP1	-0.091162	0.689085	0.891091
ENSG00000101605	MYOM1	0.0770814	0.72443	0.891091
ENSG00000105755	ETHE1	-0.058544	0.780878	0.891091
ENSG00000107185	RGP1	-0.0728289	0.688904	0.891091
ENSG00000107874	CUEDC2	-0.0629383	0.781229	0.891091
ENSG00000117707	PROX1	0.0224609	0.883931	0.891091
ENSG00000120314	WDR55	-0.059827	0.724556	0.891091
ENSG00000169740	ZNF32	-0.0483352	0.781398	0.891091
ENSG00000196230	TUBB	-0.00868408	0.963817	0.891091
ENSG00000197933	ZNF823	0.10135	0.579931	0.891091
ENSG00000204176	SYT15	-0.0725775	0.724575	0.891091
ENSG00000265491	RNF115	-0.0550425	0.781377	0.891091
ENSG00000152894	PTPRK	-0.0514289	0.798955	0.891128
ENSG00000163687	DNASE1L3	-0.0285386	0.884595	0.891194
ENSG00000143753	DEGS1	-0.0570818	0.781731	0.891278
ENSG00000171634	BPTF	-0.020454	0.917295	0.891454
ENSG00000153234	NR4A2	-0.041069	0.844372	0.891468
ENSG00000112110	MRPL18	0.0615246	0.78209	0.891494
ENSG00000124214	STAU1	0.0247845	0.917776	0.891599
ENSG00000164124	TMEM144	-0.0557764	0.782344	0.891599
ENSG00000172139	SLC9C1	-0.276511	0.175933	0.891599
ENSG00000107223	EDF1	-0.0385745	0.844598	0.891862
ENSG00000110107	PRPF19	-0.062197	0.782947	0.891862
ENSG00000116128	BCL9	0.0926525	0.690384	0.891862
ENSG00000146463	ZMYM4	0.0561931	0.800256	0.891862
ENSG00000170786	SDR16C5	-0.0197418	0.902474	0.891862
ENSG00000186073	C15orf41	0.0835292	0.726097	0.891862
ENSG00000197632	SERPINB2	-0.028291	0.826237	0.891862
ENSG00000185220	PGBD2	-0.0543767	0.783041	0.891868
ENSG00000205076	LGALS7	0.0428151	0.75023	0.89199
ENSG00000285920	AC087721.2	-0.0605849	0.72654	0.892075
ENSG00000109684	CLNK	-0.0552189	0.78347	0.892163
ENSG00000162139	NEU3	-0.0541074	0.810156	0.892227
ENSG00000176973	FAM89B	0.00942754	0.971913	0.892227
ENSG00000147117	ZNF157	0.110402	0.616054	0.892277
ENSG00000180537	RNF182	-0.0680459	0.590241	0.892277
ENSG00000186666	BCDIN3D	-0.126027	0.58076	0.892277
ENSG00000189298	ZKSCAN3	0.0304142	0.887208	0.892277
ENSG00000205208	C4orf46	0.0296134	0.887322	0.892327
ENSG00000104237	RP1	-0.0940731	0.680283	0.892433
ENSG00000104689	TNFRSF10A	-0.0826383	0.692065	0.892433
ENSG00000112139	MDGA1	0.048923	0.751207	0.892433
ENSG00000118965	WDR35	0.0550455	0.784613	0.892433
ENSG00000130649	CYP2E1	0.0972612	0.596658	0.892433
ENSG00000154127	UBASH3B	0.0540849	0.813706	0.892433
ENSG00000157654	PALM2AKAP2	-0.0198513	0.912631	0.892433
ENSG00000180739	S1PR5	-0.263831	0.176387	0.892433
ENSG00000236032	OR5H14	0.0261427	0.904088	0.892433
ENSG00000148399	DPH7	-0.0925828	0.692307	0.892485
ENSG00000178971	CTC1	-0.00809508	0.986779	0.892485
ENSG00000268043	NBPF12	-0.128083	0.58143	0.892485
ENSG00000268500	AC018755.2	0.06087	0.784859	0.892485
ENSG00000158457	TSPAN33	0.059834	0.785053	0.892591
ENSG00000165197	VEGFD	0.124011	0.0818546	0.892591
ENSG00000062282	DGAT2	0.0569258	0.805649	0.892734
ENSG00000070540	WIPI1	0.003194	0.988049	0.892734
ENSG00000075407	ZNF37A	-0.0210582	0.91652	0.892734
ENSG00000085552	IGSF9	-0.100464	0.583129	0.892734
ENSG00000104915	STX10	-0.0607721	0.785707	0.892734
ENSG00000105738	SIPA1L3	-0.145371	0.531888	0.892734
ENSG00000144560	VGLL4	-0.0406525	0.847839	0.892734
ENSG00000166448	TMEM130	-0.0228327	0.905186	0.892734
ENSG00000166750	SLFN5	-0.0566612	0.785707	0.892734
ENSG00000247315	ZCCHC3	-0.06925	0.728777	0.892734
ENSG00000104825	NFKBIB	-0.0566894	0.786198	0.89303
ENSG00000166529	ZSCAN21	-0.0840333	0.729176	0.89303
ENSG00000198925	ATG9A	0.0241746	0.922422	0.89303
ENSG00000204642	HLA-F	0.0551436	0.815564	0.89303
ENSG00000204889	KRT40	-0.255019	0.19493	0.89303
ENSG00000044446	PHKA2	-0.0391009	0.848841	0.893253
ENSG00000102606	ARHGEF7	-0.0155567	0.922848	0.893285
ENSG00000185278	ZBTB37	0.0725981	0.729681	0.893285
ENSG00000117791	MARC2	-0.047203	0.753707	0.893347
ENSG00000124237	C20orf85	-0.027241	0.849302	0.893417
ENSG00000185909	KLHDC8B	0.0217861	0.923215	0.893417
ENSG00000150636	CCDC102B	-0.0586031	0.787186	0.893554
ENSG00000158773	USF1	0.0214623	0.923914	0.893813
ENSG00000269720	CCDC194	-0.0219496	0.907721	0.893813
ENSG00000283663	AC008687.8	-0.109382	0.0706561	0.893813
ENSG00000076924	XAB2	0.0772256	0.694887	0.893946
ENSG00000082212	ME2	0.0211922	0.924185	0.893946
ENSG00000106246	PTCD1	-0.0716428	0.754736	0.893986
ENSG00000136856	SLC2A8	-0.0163877	0.924585	0.894204
ENSG00000140297	GCNT3	-0.113921	0.605647	0.894214
ENSG00000138411	HECW2	-0.0878044	0.695587	0.894583
ENSG00000144354	CDCA7	-0.0617092	0.619853	0.894588
ENSG00000130254	SAFB2	0.0505496	0.788724	0.89459
ENSG00000104365	IKBKB	0.00111521	0.992092	0.894838
ENSG00000264545	AL359922.1	0.101616	0.169944	0.894916
ENSG00000183475	ASB7	-0.0812663	0.696211	0.895063
ENSG00000169116	PARM1	-0.303535	0.195713	0.895196
ENSG00000108381	ASPA	0.0793446	0.732428	0.895316
ENSG00000120942	UBIAD1	-0.0648114	0.756457	0.895316
ENSG00000174446	SNAPC5	0.0453375	0.807617	0.89554
ENSG00000105771	SMG9	0.0523369	0.816841	0.895622
ENSG00000077942	FBLN1	0.0241234	0.927009	0.89571
ENSG00000134001	EIF2S1	0.00650272	0.980282	0.895833
ENSG00000165757	JCAD	-0.102489	0.586707	0.895918
ENSG00000073754	CD5L	-0.159387	0.196015	0.896059
ENSG00000163293	NIPAL1	0.05688	0.790785	0.896091
ENSG00000145730	PAM	0.0407706	0.853661	0.896324
ENSG00000124802	EEF1E1	-0.00314113	0.981182	0.896333
ENSG00000138448	ITGAV	0.0609345	0.791212	0.89638
ENSG00000197093	GAL3ST4	-0.049397	0.809026	0.896457
ENSG00000090686	USP48	-0.045314	0.818206	0.896473
ENSG00000138430	OLA1	-0.0485092	0.791578	0.896592
ENSG00000176383	B3GNT4	0.0547386	0.791626	0.896592
ENSG00000131848	ZSCAN5A	0.0227421	0.928849	0.896714
ENSG00000125846	ZNF133	-0.0531812	0.792035	0.896926
ENSG00000121152	NCAPH	-0.0457763	0.7921	0.896927
ENSG00000169057	MECP2	0.0572009	0.836017	0.896927
ENSG00000130255	RPL36	0.0339851	0.855574	0.89713
ENSG00000033867	SLC4A7	0.0906347	0.699026	0.897195
ENSG00000147123	NDUFB11	-0.088625	0.687232	0.897195
ENSG00000204060	FOXO6	-0.261011	0.0800035	0.897195
ENSG00000090432	MUL1	0.113819	0.609098	0.897242
ENSG00000120784	ZFP30	-0.0536428	0.810527	0.897282
ENSG00000150625	GPM6A	0.0346821	0.836939	0.8974
ENSG00000196323	ZBTB44	0.0506751	0.810713	0.8974
ENSG00000054179	ENTPD2	-0.309048	0.189657	0.897454
ENSG00000122877	EGR2	0.0594887	0.793316	0.897454
ENSG00000149196	HIKESHI	0.0609017	0.793305	0.897454
ENSG00000167105	TMEM92	-0.0767311	0.735808	0.897454
ENSG00000168461	RAB31	-0.0490784	0.822728	0.897454
ENSG00000100605	ITPK1	-0.0364191	0.857022	0.897611
ENSG00000103005	USB1	-0.0437969	0.837736	0.897611
ENSG00000156471	PTDSS1	0.0739985	0.736092	0.897611
ENSG00000274512	TBC1D3L	-0.050251	0.793728	0.897611
ENSG00000281593	AC006978.2	-0.0376489	0.793602	0.897611
ENSG00000095627	TDRD1	-0.230635	0.170969	0.897665
ENSG00000100836	PABPN1	-0.00440144	0.980294	0.897781
ENSG00000114383	TUSC2	-0.0675408	0.736495	0.897781
ENSG00000235109	ZSCAN31	0.0533053	0.811918	0.897781
ENSG00000254788	CKLF-CMTM1	0.00499436	0.985004	0.897781
ENSG00000106013	ANKRD7	-0.0191568	0.915538	0.897816
ENSG00000151812	SLC35F4	-0.0650908	0.736765	0.897816
ENSG00000243627	SMIM34A	0.103971	0.598386	0.898023
ENSG00000157578	LCA5L	0.0564635	0.794733	0.898045
ENSG00000162267	ITIH3	-0.0606312	0.587557	0.898045
ENSG00000167393	PPP2R3B	-0.0847393	0.701482	0.898459
ENSG00000228198	OR2M3	0.0284572	0.887798	0.898459
ENSG00000244734	HBB	0.0274984	0.795227	0.898459
ENSG00000269858	EGLN2	0.061204	0.79516	0.898459
ENSG00000242110	AMACR	-0.0246844	0.900592	0.898856
ENSG00000107560	RAB11FIP2	0.0481525	0.81371	0.898869
ENSG00000173928	SWSAP1	-0.0276864	0.900762	0.898869
ENSG00000258643	BCL2L2-PABPN1	-0.0846008	0.60554	0.898869
ENSG00000005486	RHBDD2	0.0658712	0.796236	0.898927
ENSG00000110324	IL10RA	0.051115	0.825947	0.898927
ENSG00000151692	RNF144A	0.0683032	0.762786	0.898927
ENSG00000162813	BPNT1	-0.0836193	0.702374	0.898927
ENSG00000165169	DYNLT3	-0.0147017	0.93402	0.898927
ENSG00000198331	HYLS1	0.117631	0.599617	0.898927
ENSG00000104419	NDRG1	0.0586208	0.826128	0.898948
ENSG00000198894	CIPC	-0.0741884	0.738698	0.898948
ENSG00000108556	CHRNE	0.0573973	0.796619	0.898957
ENSG00000168172	HOOK3	-0.0515519	0.796565	0.898957
ENSG00000168676	KCTD19	-0.0707865	0.738865	0.898957
ENSG00000132463	GRSF1	0.0549552	0.814634	0.898994
ENSG00000158828	PINK1	0.0218118	0.926988	0.898994
ENSG00000178980	SELENOW	-0.00412036	0.98352	0.898994
ENSG00000138303	ASCC1	-0.0339005	0.860435	0.898998
ENSG00000116221	MRPL37	0.0683221	0.739386	0.899269
ENSG00000123094	RASSF8	-0.0437305	0.815108	0.899297
ENSG00000147642	SYBU	-0.0892631	0.590728	0.899297
ENSG00000170633	RNF34	-0.0151778	0.935602	0.899381
ENSG00000183206	POTEC	0.0592853	0.763991	0.899381
ENSG00000204147	ASAH2B	0.115759	0.60054	0.899381
ENSG00000161405	IKZF3	0.122418	0.591002	0.899456
ENSG00000109065	NAT9	0.0785231	0.740039	0.899612
ENSG00000181035	SLC25A42	0.0209869	0.919832	0.899652
ENSG00000241794	SPRR2A	-0.00043766	0.989722	0.899652
ENSG00000068878	PSME4	0.0561074	0.798152	0.899715
ENSG00000161381	PLXDC1	0.102844	0.59149	0.899878
ENSG00000130703	OSBPL2	-0.0559312	0.798517	0.899998
ENSG00000126091	ST3GAL3	0.0392717	0.861944	0.900034
ENSG00000152672	CLEC4F	-0.11785	0.172023	0.900034
ENSG00000165092	ALDH1A1	-0.0122212	0.936874	0.900034
ENSG00000175215	CTDSP2	-0.0148086	0.936931	0.900034
ENSG00000163931	TKT	0.0361719	0.871166	0.90005
ENSG00000016864	GLT8D1	0.0531069	0.816776	0.900063
ENSG00000070018	LRP6	0.108465	0.601718	0.900119
ENSG00000104714	ERICH1	-0.0340074	0.862881	0.900133
ENSG00000134986	NREP	-0.0496957	0.817074	0.900133
ENSG00000188305	PEAK3	-0.016875	0.937488	0.900133
ENSG00000255587	RAB44	0.0984597	0.628192	0.900144
ENSG00000175220	ARHGAP1	-0.0263044	0.892467	0.900345
ENSG00000135482	ZC3H10	0.0785348	0.741722	0.900434
ENSG00000151746	BICD1	-0.0522465	0.799675	0.900434
ENSG00000104856	RELB	-0.0441439	0.84425	0.900558
ENSG00000171150	SOCS5	0.0652347	0.766305	0.900558
ENSG00000184454	NCMAP	0.0742089	0.741931	0.900558
ENSG00000184708	EIF4ENIF1	0.133457	0.541763	0.90066
ENSG00000008869	HEATR5B	0.03337	0.863888	0.901036
ENSG00000186480	INSIG1	0.0369556	0.87315	0.901132
ENSG00000170961	HAS2	-0.259961	0.164735	0.901327
ENSG00000185055	EFCAB10	-0.0527445	0.801012	0.901327
ENSG00000197128	ZNF772	-0.0511705	0.767225	0.901327
ENSG00000103184	SEC14L5	-0.111388	0.592364	0.901461
ENSG00000197943	PLCG2	0.0523265	0.821992	0.901476
ENSG00000143344	RGL1	0.0526054	0.819339	0.901534
ENSG00000164087	POC1A	0.106842	0.603517	0.901534
ENSG00000183161	FANCF	-0.113069	0.594901	0.901623
ENSG00000234284	ZNF879	0.100856	0.595049	0.901782
ENSG00000106772	PRUNE2	-0.0409847	0.819877	0.901809
ENSG00000124767	GLO1	-0.0399175	0.801849	0.901809
ENSG00000256514	AP003419.1	-0.022766	0.610197	0.901809
ENSG00000180287	PLD5	-0.10578	0.593168	0.902104
ENSG00000088002	SULT2B1	-0.0448361	0.768685	0.902259
ENSG00000215018	COL28A1	-0.0426029	0.820498	0.902294
ENSG00000167186	COQ7	0.0713998	0.744519	0.902412
ENSG00000136878	USP20	0.0538091	0.820784	0.90248
ENSG00000007402	CACNA2D2	-0.22443	0.192064	0.902956
ENSG00000142546	NOSIP	0.0157816	0.942507	0.902956
ENSG00000173702	MUC13	-0.0567997	0.769552	0.902956
ENSG00000069943	PIGB	0.00444296	0.99208	0.903146
ENSG00000073737	DHRS9	-0.025524	0.867482	0.903146
ENSG00000136943	CTSV	-0.108349	0.596721	0.903146
ENSG00000151065	DCP1B	-0.0627006	0.770075	0.903146
ENSG00000157379	DHRS1	0.00182585	0.997102	0.903146
ENSG00000164638	SLC29A4	-0.113248	0.596723	0.903146
ENSG00000185129	PURA	0.0750563	0.745539	0.903146
ENSG00000242802	AP5Z1	0.0395961	0.868199	0.903146
ENSG00000269226	TMSB15B	-0.0178594	0.92684	0.903146
ENSG00000005243	COPZ2	-0.0751712	0.597495	0.903433
ENSG00000083828	ZNF586	0.0249653	0.898638	0.903433
ENSG00000100281	HMGXB4	-0.0129549	0.944217	0.903433
ENSG00000100784	RPS6KA5	0.0559642	0.805188	0.903433
ENSG00000102189	EEA1	0.0874824	0.709968	0.903433
ENSG00000105613	MAST1	-0.0211855	0.91149	0.903433
ENSG00000105707	HPN	-0.0143441	0.939683	0.903433
ENSG00000128045	RASL11B	0.111169	0.0812896	0.903433
ENSG00000144567	RETREG2	-0.0148	0.944444	0.903433
ENSG00000147896	IFNK	0.00145853	0.9985	0.903433
ENSG00000151577	DRD3	0.314414	0.0812929	0.903433
ENSG00000160961	ZNF333	-0.0547022	0.805463	0.903433
ENSG00000163803	PLB1	-0.0547256	0.805183	0.903433
ENSG00000166398	KIAA0355	0.0912258	0.697728	0.903433
ENSG00000170265	ZNF282	-0.0857946	0.710319	0.903433
ENSG00000176225	RTTN	0.0402575	0.869392	0.903433
ENSG00000197140	ADAM32	0.0426625	0.877725	0.903433
ENSG00000243955	GSTA1	0.0340205	0.832718	0.903433
ENSG00000267645	AC105052.3	-0.00767577	0.927994	0.903433
ENSG00000286075	AC009412.1	-0.0221707	0.911862	0.903626
ENSG00000180817	PPA1	0.0371874	0.869714	0.903821
ENSG00000157191	NECAP2	0.0272671	0.89994	0.904072
ENSG00000120029	ARMH3	-0.0482605	0.824343	0.904135
ENSG00000150990	DHX37	-0.0831021	0.711302	0.904136
ENSG00000272305	AC096887.1	0.0601567	0.747964	0.904136
ENSG00000143158	MPC2	0.0697195	0.748048	0.904173
ENSG00000033178	UBA6	0.0485515	0.806937	0.904507
ENSG00000161888	SPC24	-0.0443219	0.824919	0.904507
ENSG00000049239	H6PD	-0.110073	0.546484	0.90463
ENSG00000070961	ATP2B1	0.048302	0.828553	0.904937
ENSG00000137218	FRS3	0.0733756	0.749023	0.904937
ENSG00000160783	PMF1	-0.0135447	0.947553	0.904937
ENSG00000166535	A2ML1	0.0641827	0.748988	0.904937
ENSG00000166840	GLYATL1	0.102944	0.546892	0.904937
ENSG00000180834	MAP6D1	-0.0741827	0.634746	0.904937
ENSG00000198646	NCOA6	0.0419476	0.825896	0.904937
ENSG00000261456	TUBB8	0.0614346	0.614657	0.904937
ENSG00000185681	MORN5	0.0430905	0.749436	0.905014
ENSG00000213614	HEXA	0.0423126	0.852723	0.905014
ENSG00000110203	FOLR3	0.0276869	0.872174	0.905028
ENSG00000184898	RBM43	0.0542692	0.808135	0.905028
ENSG00000197343	ZNF655	-0.0271465	0.872656	0.905028
ENSG00000100934	SEC23A	-0.00957687	0.948425	0.905205
ENSG00000185127	C6orf120	0.112251	0.621193	0.905205
ENSG00000197054	ZNF763	-0.0485796	0.826826	0.905442
ENSG00000163322	ABRAXAS1	-0.0081358	0.94382	0.9056
ENSG00000141480	ARRB2	0.0432931	0.853932	0.905671
ENSG00000178772	CPN2	-0.0459248	0.809073	0.905671
ENSG00000136286	MYO1G	-0.0123686	0.94933	0.905682
ENSG00000141522	ARHGDIA	-0.0397777	0.854052	0.905682
ENSG00000156983	BRPF1	-0.106463	0.621869	0.905712
ENSG00000171777	RASGRP4	-0.0111689	0.949642	0.905786
ENSG00000185527	PDE6G	0.062519	0.600801	0.905786
ENSG00000076382	SPAG5	-0.083181	0.714181	0.905907
ENSG00000133121	STARD13	0.0772709	0.71433	0.905907
ENSG00000135750	KCNK1	-0.0648927	0.751088	0.905907
ENSG00000186451	SPATA12	-0.285203	0.200757	0.905907
ENSG00000126432	PRDX5	0.00153273	0.999903	0.90612
ENSG00000093009	CDC45	-0.109274	0.601377	0.906262
ENSG00000072134	EPN2	-0.0140261	0.945621	0.906427
ENSG00000140538	NTRK3	-0.0176525	0.917596	0.906663
ENSG00000119778	ATAD2B	0.0125851	0.951573	0.906727
ENSG00000131143	COX4I1	0.0523925	0.811102	0.906727
ENSG00000138606	SHF	-0.102514	0.610856	0.906727
ENSG00000164849	GPR146	0.044732	0.810962	0.906727
ENSG00000171735	CAMTA1	0.00723063	0.943584	0.906727
ENSG00000174840	PDE12	0.0750376	0.715433	0.906727
ENSG00000166181	API5	0.116403	0.549432	0.906995
ENSG00000077279	DCX	-0.100609	0.617571	0.907132
ENSG00000121988	ZRANB3	0.0613458	0.715956	0.907132
ENSG00000103035	PSMD7	0.0424795	0.839459	0.907312
ENSG00000165714	BORCS5	0.0154718	0.952794	0.907312
ENSG00000175970	UNC119B	0.0735595	0.753296	0.907312
ENSG00000186529	CYP4F3	-0.043511	0.812203	0.907312
ENSG00000213999	MEF2B	-0.0567714	0.777832	0.907312
ENSG00000250312	ZNF718	-0.0705092	0.753213	0.907312
ENSG00000090857	PDPR	0.0232702	0.947971	0.907542
ENSG00000100075	SLC25A1	-0.0545934	0.812581	0.907542
ENSG00000213316	LTC4S	-0.107197	0.624346	0.907542
ENSG00000198682	PAPSS2	0.0244796	0.907276	0.907695
ENSG00000189376	C8orf76	0.0521613	0.812937	0.907811
ENSG00000166987	MBD6	-0.042489	0.858024	0.907819
ENSG00000107829	FBXW4	-0.0503332	0.813321	0.907904
ENSG00000108064	TFAM	-0.038933	0.831608	0.907904
ENSG00000111906	HDDC2	0.111014	0.625011	0.907904
ENSG00000150471	ADGRL3	0.216144	0.0729568	0.907904
ENSG00000171763	SPATA5L1	-0.0453759	0.831577	0.907904
ENSG00000186810	CXCR3	-0.311168	0.194416	0.907904
ENSG00000008086	CDKL5	-0.0111443	0.954502	0.907992
ENSG00000078902	TOLLIP	-0.0293957	0.878448	0.907992
ENSG00000140848	CPNE2	0.0476026	0.81374	0.907992
ENSG00000152527	PLEKHH2	-0.0179574	0.937901	0.907992
ENSG00000169609	C15orf40	-0.0403874	0.878749	0.907992
ENSG00000173821	RNF213	-0.0385771	0.858857	0.907992
ENSG00000051382	PIK3CB	0.0150694	0.955139	0.908321
ENSG00000129538	RNASE1	0.0100756	0.950211	0.908487
ENSG00000166004	CEP295	-0.0769575	0.718399	0.908487
ENSG00000145703	IQGAP2	-0.0108798	0.955586	0.90852
ENSG00000198853	RUSC2	-0.0813649	0.718526	0.90852
ENSG00000119041	GTF3C3	-0.0114529	0.950508	0.908532
ENSG00000047578	KIAA0556	-0.0487212	0.815221	0.908721
ENSG00000108559	NUP88	0.0154361	0.951256	0.908721
ENSG00000120334	CENPL	-0.0660352	0.756142	0.908721
ENSG00000144645	OSBPL10	0.0543967	0.815367	0.908721
ENSG00000148110	MFSD14B	-0.010173	0.956282	0.908721
ENSG00000163738	MTHFD2L	-0.0893368	0.706907	0.908721
ENSG00000165474	GJB2	0.0550182	0.718895	0.908721
ENSG00000178401	DNAJC22	0.101925	0.640546	0.908721
ENSG00000197013	ZNF429	0.0498562	0.815192	0.908721
ENSG00000060642	PIGV	0.0690227	0.756453	0.908901
ENSG00000163344	PMVK	-0.102045	0.604384	0.908985
ENSG00000239521	CASTOR3	0.0146305	0.957087	0.908985
ENSG00000242715	CCDC169	0.0465268	0.834131	0.908985
ENSG00000249961	TERB1	0.0520738	0.781528	0.908985
ENSG00000130202	NECTIN2	-0.010564	0.957522	0.909261
ENSG00000138050	THUMPD2	0.0553344	0.78189	0.909261
ENSG00000160318	CLDND2	0.0856633	0.641683	0.909402
ENSG00000111361	EIF2B1	0.0614451	0.816557	0.909468
ENSG00000140543	DET1	-0.0819677	0.720809	0.909861
ENSG00000149485	FADS1	0.0702832	0.75778	0.909861
ENSG00000160439	RDH13	0.0131734	0.958502	0.909861
ENSG00000179284	DAND5	-0.0143962	0.941905	0.909861
ENSG00000286019	NOTCH2NLB	-0.0595747	0.757873	0.909861
ENSG00000204366	ZBTB12	-0.120502	0.605498	0.909865
ENSG00000168004	PLAAT5	0.122934	0.168096	0.909904
ENSG00000128059	PPAT	0.0132424	0.953815	0.910019
ENSG00000138018	SELENOI	0.113475	0.605767	0.910073
ENSG00000214736	TOMM6	0.0197996	0.912747	0.910073
ENSG00000117400	MPL	-0.112936	0.615894	0.910137
ENSG00000131375	CAPN7	0.00932387	0.959454	0.910137
ENSG00000196338	NLGN3	-0.0514655	0.817908	0.910137
ENSG00000105664	COMP	0.107683	0.60603	0.91015
ENSG00000110675	ELMOD1	-0.0916335	0.616169	0.910155
ENSG00000137500	CCDC90B	0.0453637	0.839312	0.910155
ENSG00000164465	DCBLD1	0.0520344	0.81816	0.910155
ENSG00000174804	FZD4	0.117252	0.60495	0.910155
ENSG00000102057	KCND1	-0.0526016	0.818406	0.910226
ENSG00000110931	CAMKK2	0.0330772	0.839629	0.910226
ENSG00000177889	UBE2N	0.0145846	0.952175	0.910226
ENSG00000179151	EDC3	-0.134471	0.554234	0.910274
ENSG00000188690	UROS	-0.0488584	0.818707	0.910383
ENSG00000165029	ABCA1	-0.028075	0.892929	0.910416
ENSG00000169220	RGS14	-0.0533719	0.818852	0.910416
ENSG00000087269	NOP14	-0.0763771	0.722459	0.910593
ENSG00000114021	NIT2	-0.043399	0.837672	0.910771
ENSG00000129968	ABHD17A	0.0135251	0.961309	0.910771
ENSG00000161031	PGLYRP2	-0.0402532	0.644029	0.910771
ENSG00000183684	ALYREF	0.0512007	0.819452	0.910771
ENSG00000137216	TMEM63B	-0.069253	0.760184	0.910866
ENSG00000163492	CCDC141	0.0635825	0.785153	0.910866
ENSG00000104957	CCDC130	0.00959304	0.96178	0.910897
ENSG00000107937	GTPBP4	0.076291	0.723156	0.910897
ENSG00000220008	LINGO3	-0.0686305	0.760417	0.910897
ENSG00000164151	ICE1	-0.0445938	0.838271	0.91092
ENSG00000126822	PLEKHG3	-0.0513007	0.820013	0.910927
ENSG00000205060	SLC35B4	0.052306	0.820064	0.910927
ENSG00000206172	HBA1	0.0206299	0.841475	0.911006
ENSG00000286265	AC007244.1	-0.273097	0.176642	0.911006
ENSG00000136111	TBC1D4	0.0228117	0.928553	0.911036
ENSG00000171466	ZNF562	0.0534746	0.82045	0.911036
ENSG00000177951	BET1L	-0.0392767	0.85094	0.911036
ENSG00000075945	KIFAP3	-0.0394822	0.820617	0.911095
ENSG00000112599	GUCA1B	-0.113765	0.609046	0.911095
ENSG00000005175	RPAP3	0.0505126	0.820744	0.911105
ENSG00000172586	CHCHD1	0.0651344	0.761204	0.911105
ENSG00000143552	NUP210L	-0.0864	0.609565	0.911679
ENSG00000172977	KAT5	0.0494047	0.821655	0.911988
ENSG00000112195	TREML2	-0.0414641	0.84954	0.91199
ENSG00000169495	HTRA4	-0.0470627	0.821785	0.912003
ENSG00000120279	MYCT1	0.0884434	0.610029	0.912115
ENSG00000112655	PTK7	0.0864335	0.71314	0.912168
ENSG00000136273	HUS1	0.0830788	0.712908	0.912168
ENSG00000139151	PLCZ1	0.0943454	0.177049	0.912168
ENSG00000159259	CHAF1B	0.0465467	0.840725	0.912168
ENSG00000160392	C19orf47	-0.112875	0.609325	0.912168
ENSG00000162734	PEA15	-0.028629	0.88736	0.912168
ENSG00000180251	SLC9A4	-0.0586795	0.76282	0.912168
ENSG00000285253	AC090517.4	-0.330033	0.177122	0.912168
ENSG00000183067	IGSF5	-0.0600919	0.787968	0.912202
ENSG00000276045	ORAI1	0.0453432	0.840988	0.912202
ENSG00000071859	FAM50A	-0.0354673	0.888372	0.912316
ENSG00000148672	GLUD1	0.0102441	0.965299	0.912364
ENSG00000074276	CDHR2	-0.0147742	0.932151	0.912652
ENSG00000081665	ZNF506	0.0121711	0.919196	0.912652
ENSG00000100216	TOMM22	-0.0413688	0.842031	0.912652
ENSG00000117528	ABCD3	0.0492183	0.823538	0.912652
ENSG00000130958	SLC35D2	-0.00489538	0.966099	0.912652
ENSG00000163155	LYSMD1	-0.0172403	0.932056	0.912652
ENSG00000180185	FAHD1	-0.0662978	0.763583	0.912652
ENSG00000187144	SPATA21	0.104853	0.610228	0.912652
ENSG00000197043	ANXA6	-0.0202874	0.918907	0.912652
ENSG00000285868	AC008676.3	0.100019	0.610281	0.912668
ENSG00000221826	PSG3	-0.0738474	0.647623	0.912917
ENSG00000198062	POTEH	0.0784301	0.727015	0.91305
ENSG00000232593	KANTR	0.0433869	0.842613	0.91305
ENSG00000214300	SPDYE3	-0.0756423	0.727134	0.913135
ENSG00000196420	S100A5	-0.07889	0.627394	0.913277
ENSG00000180011	ZADH2	-0.0432403	0.843082	0.913316
ENSG00000136381	IREB2	-0.00591106	0.967464	0.913317
ENSG00000143921	ABCG8	-0.0618871	0.765602	0.913926
ENSG00000181577	C6orf223	-0.0161782	0.93424	0.913926
ENSG00000183010	PYCR1	0.0132981	0.934185	0.913926
ENSG00000196152	ZNF79	-0.0575757	0.790735	0.913926
ENSG00000005812	FBXL3	0.0116918	0.968954	0.914233
ENSG00000121621	KIF18A	-0.106302	0.621951	0.914233
ENSG00000206262	FOXL2NB	-0.101427	0.611864	0.914233
ENSG00000270672	MTRNR2L6	-0.186301	0.177885	0.914233
ENSG00000115207	GTF3C2	0.0521798	0.826149	0.914287
ENSG00000139351	SYCP3	-0.100615	0.622155	0.914287
ENSG00000186567	CEACAM19	0.0488204	0.826237	0.914304
ENSG00000007312	CD79B	0.0561655	0.611088	0.914545
ENSG00000039987	BEST2	0.0464935	0.845151	0.914629
ENSG00000184922	FMNL1	0.0506277	0.826704	0.914629
ENSG00000105928	GSDME	-0.0380008	0.826856	0.914733
ENSG00000090554	FLT3LG	0.0671636	0.76702	0.914805
ENSG00000186471	AKAP14	0.0315551	0.84568	0.914972
ENSG00000134313	KIDINS220	-0.0057294	0.970608	0.915066
ENSG00000179059	ZFP42	-0.0804298	0.729798	0.915066
ENSG00000235961	PNMA6A	-0.182171	0.170182	0.915117
ENSG00000079393	DUSP13	-0.0546614	0.767903	0.915233
ENSG00000106211	HSPB1	-0.0381193	0.858848	0.915233
ENSG00000123213	NLN	0.0237362	0.92424	0.915233
ENSG00000131844	MCCC2	0.0444631	0.846439	0.915233
ENSG00000141985	SH3GL1	-0.0276973	0.893716	0.915233
ENSG00000159958	TNFRSF13C	-0.0118452	0.954372	0.915233
ENSG00000173947	PIFO	-0.0369937	0.827936	0.915233
ENSG00000110987	BCL7A	-0.0410814	0.846649	0.915314
ENSG00000092529	CAPN3	0.0777463	0.718236	0.915445
ENSG00000108797	CNTNAP1	-0.136785	0.56096	0.915445
ENSG00000143845	ETNK2	-0.0482586	0.828488	0.915445
ENSG00000150457	LATS2	-0.0449885	0.828471	0.915445
ENSG00000101158	NELFCD	-0.0190352	0.97256	0.915783
ENSG00000127364	TAS2R4	0.0971362	0.651469	0.915783
ENSG00000131043	AAR2	-0.0474641	0.829015	0.915783
ENSG00000185960	SHOX	-0.0761502	0.731292	0.915783
ENSG00000189190	ZNF600	-0.0948148	0.636981	0.915783
ENSG00000177303	CASKIN2	-0.0703348	0.630896	0.915801
ENSG00000064490	RFXANK	0.0117134	0.965186	0.916147
ENSG00000160410	SHKBP1	0.0281873	0.904665	0.916147
ENSG00000099901	RANBP1	0.0127935	0.965347	0.91617
ENSG00000120008	WDR11	0.00812121	0.973454	0.91617
ENSG00000153714	LURAP1L	-0.0813336	0.624859	0.91617
ENSG00000155363	MOV10	-0.0393189	0.829841	0.91617
ENSG00000008130	NADK	-0.0412621	0.851568	0.916236
ENSG00000086570	FAT2	-0.101867	0.613766	0.916236
ENSG00000088356	PDRG1	-0.0154851	0.939365	0.916236
ENSG00000088766	CRLS1	-0.00583863	0.973747	0.916236
ENSG00000113594	LIFR	0.0714075	0.732483	0.916438
ENSG00000171492	LRRC8D	-0.0416717	0.848995	0.916438
ENSG00000113083	LOX	-0.0765702	0.653313	0.916476
ENSG00000130479	MAP1S	-0.0258123	0.897238	0.916476
ENSG00000141376	BCAS3	-0.0105279	0.974806	0.916476
ENSG00000153064	BANK1	-0.0597434	0.652844	0.916476
ENSG00000158050	DUSP2	0.041587	0.831221	0.916476
ENSG00000162745	OLFML2B	-0.0606928	0.770825	0.916476
ENSG00000169550	MUC15	-0.0338674	0.831107	0.916476
ENSG00000175054	ATR	-0.00929575	0.969659	0.916476
ENSG00000179528	LBX2	-0.090414	0.615606	0.916476
ENSG00000184999	SLC22A10	0.0657738	0.170833	0.916476
ENSG00000206560	ANKRD28	0.0455957	0.830602	0.916476
ENSG00000260097	SPDYE6	0.101721	0.615887	0.916476
ENSG00000263264	AC119396.1	0.0161476	0.940787	0.916476
ENSG00000287080	H3C3	-0.042565	0.795875	0.916476
ENSG00000113263	ITK	0.013834	0.967232	0.916483
ENSG00000002726	AOC1	0.0102592	0.958344	0.916534
ENSG00000136531	SCN2A	-0.0387735	0.831541	0.91657
ENSG00000104450	SPAG1	-0.0814481	0.721216	0.916743
ENSG00000136875	PRPF4	-0.0387031	0.850417	0.916752
ENSG00000108387	SEPTIN4	0.0667087	0.771844	0.917019
ENSG00000163795	ZNF513	-0.0783514	0.734012	0.917019
ENSG00000152592	DMP1	-0.268303	0.0746637	0.91703
ENSG00000121236	TRIM6	-0.0145794	0.942117	0.917159
ENSG00000134049	IER3IP1	0.0451745	0.851204	0.917279
ENSG00000164136	IL15	-0.0727562	0.734746	0.917664
ENSG00000116254	CHD5	0.123657	0.199161	0.917722
ENSG00000066468	FGFR2	-0.0413219	0.852024	0.917865
ENSG00000110799	VWF	0.00722654	0.960537	0.917865
ENSG00000188937	NYX	-0.0111991	0.618543	0.917865
ENSG00000138385	SSB	-0.0194204	0.899484	0.917886
ENSG00000163166	IWS1	-0.0230771	0.899561	0.917886
ENSG00000197045	GMFB	0.0334083	0.861836	0.917886
ENSG00000161016	RPL8	0.027081	0.909244	0.917993
ENSG00000172296	SPTLC3	0.0301457	0.900001	0.918176
ENSG00000165527	ARF6	-0.00472284	0.978424	0.91818
ENSG00000198355	PIM3	0.027492	0.909695	0.918256
ENSG00000100092	SH3BP1	0.0283653	0.90063	0.918625
ENSG00000186468	RPS23	-0.0292352	0.856752	0.919189
ENSG00000163520	FBLN2	-0.10358	0.171785	0.919287
ENSG00000114013	CD86	-0.00536104	0.972054	0.919444
ENSG00000187189	TSPYL4	-0.00918197	0.963109	0.919483
ENSG00000166171	DPCD	-0.0307802	0.854529	0.919705
ENSG00000101347	SAMHD1	0.0349311	0.882482	0.920006
ENSG00000165156	ZHX1	-0.0388024	0.854978	0.920059
ENSG00000099998	GGT5	-0.0636638	0.775909	0.920142
ENSG00000131773	KHDRBS3	-0.0116332	0.946833	0.920142
ENSG00000215845	TSTD1	-0.0609747	0.775889	0.920142
ENSG00000233954	UQCRHL	-0.113071	0.619735	0.920142
ENSG00000020256	ZFP64	0.131747	0.566807	0.920149
ENSG00000065485	PDIA5	-0.0675179	0.738219	0.920149
ENSG00000084073	ZMPSTE24	0.00574874	0.97365	0.920149
ENSG00000100441	KHNYN	-0.0213698	0.903292	0.920149
ENSG00000114473	IQCG	-0.0375936	0.865413	0.920149
ENSG00000124215	CDH26	-0.0962568	0.64314	0.920149
ENSG00000124562	SNRPC	0.00675581	0.981572	0.920149
ENSG00000169118	CSNK1G1	-0.00773314	0.973954	0.920149
ENSG00000253276	CCDC71L	0.0482408	0.837065	0.920149
ENSG00000074935	TUBE1	0.0166703	0.934773	0.92027
ENSG00000171759	PAH	-0.0550135	0.619136	0.92027
ENSG00000188394	GPR21	0.0954999	0.621474	0.92027
ENSG00000054116	TRAPPC3	-0.00217343	0.982494	0.920328
ENSG00000007047	MARK4	0.0204911	0.935255	0.920617
ENSG00000093217	XYLB	0.0501562	0.837903	0.92062
ENSG00000103126	AXIN1	-0.0626573	0.777277	0.920705
ENSG00000109063	MYH3	-0.0685302	0.739266	0.920734
ENSG00000124126	PREX1	0.0338453	0.884721	0.920786
ENSG00000126698	DNAJC8	-0.0422812	0.838382	0.920786
ENSG00000133246	PRAM1	0.0287945	0.905159	0.920786
ENSG00000149926	TLCD3B	0.0179847	0.94895	0.920786
ENSG00000198556	ZNF789	-0.00600551	0.975505	0.920786
ENSG00000150455	TIRAP	-0.0794541	0.7271	0.920809
ENSG00000007080	CCDC124	-0.0588973	0.777822	0.920837
ENSG00000165923	AGBL2	0.00603057	0.983995	0.920963
ENSG00000130311	DDA1	0.0636742	0.77811	0.92105
ENSG00000135636	DYSF	-0.0112151	0.914968	0.92107
ENSG00000070985	TRPM5	-0.229958	0.0752869	0.921143
ENSG00000132170	PPARG	0.0492826	0.839175	0.921143
ENSG00000157045	NTAN1	-0.00545709	0.976526	0.92123
ENSG00000118242	MREG	-0.0599718	0.778839	0.921527
ENSG00000145362	ANK2	0.00847627	0.950335	0.921527
ENSG00000124116	WFDC3	-0.0581236	0.779037	0.921697
ENSG00000109436	TBC1D9	-0.0577368	0.779153	0.92177
ENSG00000084710	EFR3B	-0.0946431	0.660464	0.921934
ENSG00000166188	ZNF319	-0.0012638	0.985856	0.921934
ENSG00000183160	TMEM119	0.0649981	0.779426	0.921934
ENSG00000159263	SIM2	-0.00799757	0.968784	0.921941
ENSG00000189362	NEMP2	-0.00727385	0.968755	0.921941
ENSG00000120805	ARL1	0.0398726	0.85942	0.922008
ENSG00000177294	FBXO39	0.128174	0.200991	0.922094
ENSG00000118246	FASTKD2	-0.055885	0.779899	0.922139
ENSG00000104381	GDAP1	0.046138	0.780403	0.922286
ENSG00000105366	SIGLEC8	-0.03994	0.841361	0.922286
ENSG00000115194	SLC30A3	0.0543693	0.805821	0.922286
ENSG00000135678	CPM	0.03201	0.907926	0.922286
ENSG00000165810	BTNL9	0.0598742	0.780386	0.922286
ENSG00000167165	UGT1A6	0.0653467	0.633425	0.922286
ENSG00000185250	PPIL6	-0.0714436	0.742112	0.922286
ENSG00000064835	POU1F1	0.225384	0.181241	0.922346
ENSG00000161638	ITGA5	-0.0492479	0.872901	0.922346
ENSG00000074416	MGLL	-0.0320549	0.873015	0.922347
ENSG00000151247	EIF4E	-0.03081	0.873239	0.922392
ENSG00000152270	PDE3B	0.0234631	0.908473	0.922392
ENSG00000180871	CXCR2	0.024488	0.917973	0.922392
ENSG00000171804	WDR87	-0.176293	0.0755388	0.922489
ENSG00000184402	SS18L1	-0.126273	0.57032	0.922694
ENSG00000251349	MSANTD3-TMEFF1	0.231946	0.0755661	0.922694
ENSG00000172742	OR4D9	-0.0619234	0.781318	0.922725
ENSG00000130023	ERMARD	-0.037026	0.861364	0.922809
ENSG00000131626	PPFIA1	0.0419262	0.874065	0.922815
ENSG00000150275	PCDH15	-0.0873484	0.634564	0.922815
ENSG00000144655	CSRNP1	-0.0341528	0.874248	0.922912
ENSG00000171931	FBXW10	-0.0860903	0.624464	0.922912
ENSG00000100121	GGTLC2	-0.0223292	0.909705	0.922918
ENSG00000105711	SCN1B	-0.0140448	0.940929	0.922918
ENSG00000114125	RNF7	-0.0213256	0.910447	0.9231
ENSG00000127666	TICAM1	-0.00586743	0.981182	0.923178
ENSG00000168066	SF1	-0.0413137	0.890173	0.92319
ENSG00000196843	ARID5A	-0.0445225	0.84346	0.92319
ENSG00000113328	CCNG1	-0.00287155	0.981507	0.923292
ENSG00000140157	NIPA2	0.0250882	0.910454	0.923292
ENSG00000024048	UBR2	-0.0420169	0.843834	0.923403
ENSG00000187231	SESTD1	-0.0216182	0.910911	0.923628
ENSG00000133997	MED6	-0.00135933	0.990741	0.924058
ENSG00000147099	HDAC8	-0.00130389	0.99082	0.924067
ENSG00000035499	DEPDC1B	-0.0506426	0.783482	0.924125
ENSG00000164088	PPM1M	0.0258624	0.912282	0.924254
ENSG00000132570	PCBD2	-0.03974	0.845081	0.924358
ENSG00000284797	AC008397.1	-0.0514065	0.664222	0.924358
ENSG00000132561	MATN2	0.00495153	0.974396	0.924513
ENSG00000145246	ATP10D	0.0450175	0.845355	0.924513
ENSG00000148303	RPL7A	0.0334207	0.876983	0.924546
ENSG00000133874	RNF122	0.0388569	0.864604	0.924673
ENSG00000204514	ZNF814	-0.0221572	0.912593	0.924673
ENSG00000075213	SEMA3A	-0.0452957	0.784806	0.924873
ENSG00000100591	AHSA1	0.0267001	0.913468	0.924873
ENSG00000108602	ALDH3A1	-0.0159225	0.913101	0.924873
ENSG00000129667	RHBDF2	0.0369432	0.877812	0.924873
ENSG00000132603	NIP7	0.0379397	0.865064	0.924873
ENSG00000167460	TPM4	-0.0240219	0.922785	0.924873
ENSG00000205758	CRYZL1	0.0416348	0.846292	0.924873
ENSG00000166482	MFAP4	0.091534	0.644119	0.925075
ENSG00000078098	FAP	-0.0525668	0.650656	0.925089
ENSG00000101680	LAMA1	-0.0544176	0.785374	0.925089
ENSG00000137821	LRRC49	0.0455419	0.846843	0.925089
ENSG00000139977	NAA30	0.0506666	0.81109	0.925089
ENSG00000189077	TMEM120A	0.0454621	0.846676	0.925089
ENSG00000171180	OR2M4	0.069576	0.747399	0.92555
ENSG00000241962	AC079447.1	0.0886432	0.638135	0.92555
ENSG00000180096	SEPTIN1	0.0699675	0.747575	0.925598
ENSG00000188766	SPRED3	-0.0487712	0.811821	0.925598
ENSG00000275793	RIMBP3	0.0759006	0.626823	0.925808
ENSG00000101846	STS	-0.0373094	0.86705	0.926013
ENSG00000163530	DPPA2	0.062938	0.627049	0.926013
ENSG00000121390	PSPC1	0.0309563	0.876972	0.926048
ENSG00000139323	POC1B	-0.0182008	0.91538	0.926048
ENSG00000146674	IGFBP3	0.0377675	0.848498	0.926256
ENSG00000129204	USP6	0.0450921	0.812879	0.926309
ENSG00000083290	ULK2	-0.0364961	0.86779	0.926473
ENSG00000116663	FBXO6	0.0605527	0.787341	0.92649
ENSG00000119638	NEK9	0.0412949	0.848957	0.9265
ENSG00000165124	SVEP1	0.0647793	0.627733	0.92651
ENSG00000100802	C14orf93	-0.0603909	0.787884	0.926936
ENSG00000166343	MSS51	0.0161052	0.96156	0.927014
ENSG00000185219	ZNF445	-0.035444	0.868779	0.927144
ENSG00000136709	WDR33	0.0403929	0.849978	0.927148
ENSG00000164746	C7orf57	-0.00625801	0.961908	0.927148
ENSG00000168488	ATXN2L	-0.000695027	0.996953	0.927148
ENSG00000277258	PCGF2	-0.0782949	0.668077	0.927148
ENSG00000115318	LOXL3	-0.070746	0.74982	0.927158
ENSG00000108515	ENO3	0.044242	0.850175	0.927187
ENSG00000112276	BVES	0.0952931	0.668432	0.927448
ENSG00000011114	BTBD7	0.00465654	0.997764	0.927453
ENSG00000102879	CORO1A	-0.0226426	0.897858	0.927566
ENSG00000130222	GADD45G	0.0337645	0.869803	0.927566
ENSG00000182224	CYB5D1	-0.0395978	0.850817	0.927566
ENSG00000029153	ARNTL2	0.0721473	0.75058	0.927583
ENSG00000224531	SMIM13	-0.037137	0.850893	0.927583
ENSG00000131759	RARA	-0.026606	0.898223	0.927656
ENSG00000187531	SIRT7	-0.0215119	0.918504	0.927656
ENSG00000118113	MMP8	-0.0034404	0.950345	0.927678
ENSG00000148773	MKI67	-0.0945637	0.647813	0.927678
ENSG00000184232	OAF	0.0016762	0.993147	0.927678
ENSG00000242114	MTFP1	0.00513027	0.981317	0.927678
ENSG00000149571	KIRREL3	0.0409889	0.85148	0.927711
ENSG00000163815	CLEC3B	-0.140197	0.175145	0.92781
ENSG00000150760	DOCK1	0.0391617	0.851923	0.928039
ENSG00000159840	ZYX	-0.0317644	0.883717	0.928039
ENSG00000135338	LCA5	0.0751672	0.641626	0.92804
ENSG00000169241	SLC50A1	-0.0400188	0.852136	0.928105
ENSG00000106123	EPHB6	-0.0035519	0.982523	0.928167
ENSG00000106346	USP42	-0.0334861	0.871437	0.928167
ENSG00000115425	PECR	0.0367032	0.871324	0.928167
ENSG00000148985	PGAP2	0.000696978	0.999983	0.928167
ENSG00000137818	RPLP1	0.0360223	0.874925	0.92844
ENSG00000165501	LRR1	-0.0976285	0.631828	0.92844
ENSG00000182827	ACBD3	-0.0011191	0.992161	0.92844
ENSG00000030419	IKZF2	-0.0577036	0.752462	0.928557
ENSG00000186230	ZNF749	-0.0536077	0.791283	0.928557
ENSG00000205359	SLCO6A1	-0.0195259	0.0765298	0.928557
ENSG00000149269	PAK1	-0.026033	0.90066	0.928777
ENSG00000188026	RILPL1	-0.0419857	0.853641	0.928974
ENSG00000255423	EBLN2	-0.0300366	0.872968	0.92917
ENSG00000144040	SFXN5	-0.0124742	0.953351	0.929294
ENSG00000125337	KIF25	0.0416877	0.818254	0.929409
ENSG00000109680	TBC1D19	0.00811366	0.967052	0.929477
ENSG00000147162	OGT	-0.00831237	0.922555	0.929477
ENSG00000198933	TBKBP1	-0.0357059	0.873555	0.929477
ENSG00000128228	SDF2L1	0.0382103	0.854551	0.929514
ENSG00000135378	PRRG4	0.0375549	0.87394	0.929683
ENSG00000167261	DPEP2	0.0330742	0.883831	0.929683
ENSG00000228486	C2orf92	-0.0400893	0.85477	0.929683
ENSG00000100528	CNIH1	-0.0223361	0.884031	0.929736
ENSG00000146426	TIAM2	0.0153477	0.954498	0.929736
ENSG00000149564	ESAM	0.0971168	0.632241	0.929736
ENSG00000162877	PM20D1	0.203583	0.0863174	0.929736
ENSG00000168487	BMP1	0.0579247	0.793327	0.929863
ENSG00000137547	MRPL15	0.0340954	0.874616	0.929961
ENSG00000130706	ADRM1	-0.0206143	0.923319	0.93001
ENSG00000204351	SKIV2L	0.0222361	0.923441	0.930068
ENSG00000116213	WRAP73	0.0394067	0.855912	0.930225
ENSG00000170289	CNGB3	-0.0213234	0.856035	0.930294
ENSG00000197971	MBP	0.0289145	0.903716	0.930515
ENSG00000176340	COX8A	0.042904	0.856391	0.930553
ENSG00000120318	ARAP3	-0.0394192	0.856744	0.930873
ENSG00000070061	ELP1	0.0535858	0.820992	0.930976
ENSG00000103876	FAH	0.0726105	0.743084	0.930976
ENSG00000121577	POPDC2	0.038424	0.856926	0.930976
ENSG00000183347	GBP6	0.0711956	0.755963	0.930976
ENSG00000169474	SPRR1A	-0.0268612	0.756304	0.931307
ENSG00000163281	GNPDA2	0.00714577	0.970525	0.931337
ENSG00000106144	CASP2	0.0367926	0.876858	0.931341
ENSG00000113916	BCL6	0.0286836	0.905204	0.931341
ENSG00000204967	PCDHA4	0.0684675	0.75654	0.931341
ENSG00000175544	CABP4	-0.032496	0.877082	0.931427
ENSG00000181523	SGSH	0.0333626	0.880082	0.931427
ENSG00000119950	MXI1	-0.0673672	0.743958	0.931449
ENSG00000138347	MYPN	0.0734782	0.674397	0.93147
ENSG00000197213	ZSCAN5B	-0.224626	0.205148	0.931475
ENSG00000214026	MRPL23	0.0609589	0.795963	0.931475
ENSG00000104231	ZFAND1	0.0373735	0.877649	0.931508
ENSG00000113621	TXNDC15	3.51888e-05	0.998838	0.931508
ENSG00000118971	CCND2	0.05822	0.796252	0.931508
ENSG00000183808	RBM12B	0.0724293	0.744377	0.931508
ENSG00000188163	FAM166A	0.00409345	0.989481	0.931508
ENSG00000187730	GABRD	0.106892	0.636152	0.931578
ENSG00000168899	VAMP5	0.0345701	0.858791	0.931659
ENSG00000213471	TTLL13P	-0.427209	0.0770481	0.931659
ENSG00000118762	PKD2	-0.0302366	0.87853	0.932065
ENSG00000204595	DPRX	-0.0348244	0.859308	0.932065
ENSG00000273045	C2orf15	0.0388452	0.859424	0.932113
ENSG00000183690	EFHC2	0.0511023	0.797184	0.932133
ENSG00000172936	MYD88	0.0343292	0.881878	0.932212
ENSG00000069535	MAOB	0.000799617	0.991594	0.932676
ENSG00000083814	ZNF671	0.0997308	0.647805	0.932676
ENSG00000108298	RPL19	0.0405112	0.860286	0.932676
ENSG00000153283	CD96	-0.0657195	0.758669	0.932676
ENSG00000100461	RBM23	0.0277359	0.89268	0.932723
ENSG00000102931	ARL2BP	-0.0668079	0.759107	0.932723
ENSG00000113448	PDE4D	-0.00882121	0.960595	0.932723
ENSG00000135374	ELF5	0.0946409	0.636273	0.932723
ENSG00000173230	GOLGB1	0.0207168	0.928799	0.932723
ENSG00000205236	AC105052.1	0.19154	0.185358	0.932723
ENSG00000160888	IER2	-0.0288056	0.893125	0.933017
ENSG00000167613	LAIR1	-0.0289116	0.893391	0.933231
ENSG00000170906	NDUFA3	0.0412207	0.861356	0.933245
ENSG00000185238	PRMT3	0.0369826	0.861427	0.933258
ENSG00000121989	ACVR2A	0.0649175	0.759942	0.933278
ENSG00000187240	DYNC2H1	-0.0991008	0.638319	0.933278
ENSG00000089012	SIRPG	0.0691688	0.637109	0.933363
ENSG00000117479	SLC19A2	-0.111608	0.638512	0.933363
ENSG00000178852	EFCAB13	-0.0291224	0.861769	0.933363
ENSG00000010539	ZNF200	-0.0180161	0.930165	0.933429
ENSG00000103653	CSK	0.0242968	0.909739	0.93343
ENSG00000143847	PPFIA4	-0.0304714	0.825766	0.93343
ENSG00000099864	PALM	-0.0473999	0.799818	0.933606
ENSG00000161653	NAGS	-0.266323	0.193917	0.933606
ENSG00000058866	DGKG	-0.0809424	0.63897	0.933647
ENSG00000175155	YPEL2	0.0687123	0.760772	0.933656
ENSG00000124107	SLPI	0.0412604	0.862882	0.934
ENSG00000104055	TGM5	0.074217	0.678264	0.934009
ENSG00000188266	HYKK	0.0441882	0.863009	0.934009
ENSG00000152214	RIT2	-0.0381204	0.826867	0.934161
ENSG00000141034	GID4	-0.0385253	0.86384	0.93478
ENSG00000116771	AGMAT	-0.00438505	0.978269	0.935223
ENSG00000148600	CDHR1	-0.0474175	0.679345	0.935223
ENSG00000111371	SLC38A1	0.0400115	0.864612	0.935422
ENSG00000066926	FECH	0.0582832	0.802087	0.935549
ENSG00000072786	STK10	0.0406358	0.86513	0.935604
ENSG00000077943	ITGA8	0.0447023	0.680003	0.935604
ENSG00000136378	ADAMTS7	-0.0908782	0.642103	0.935604
ENSG00000139973	SYT16	0.0415925	0.828603	0.935604
ENSG00000196967	ZNF585A	0.117741	0.585773	0.935604
ENSG00000211452	DIO1	-0.086991	0.641969	0.935604
ENSG00000184009	ACTG1	-0.0290092	0.887769	0.935735
ENSG00000135297	MTO1	0.028936	0.894967	0.935907
ENSG00000231925	TAPBP	-0.0312136	0.888011	0.935907
ENSG00000275489	C17orf98	0.0878467	0.21463	0.935993
ENSG00000108395	TRIM37	0.039357	0.866008	0.936033
ENSG00000178473	UCN3	-0.164215	0.0902878	0.936033
ENSG00000253313	C1orf210	0.0943742	0.652143	0.936033
ENSG00000070610	GBA2	-0.00517427	0.966852	0.936081
ENSG00000144233	AMMECR1L	0.0546101	0.80337	0.936081
ENSG00000101413	RPRD1B	-0.0346733	0.866375	0.936237
ENSG00000173141	MRPL57	0.0561109	0.803747	0.936392
ENSG00000173918	C1QTNF1	-0.0596728	0.76447	0.936393
ENSG00000179915	NRXN1	-0.0516854	0.764454	0.936393
ENSG00000188760	TMEM198	-0.283669	0.0777688	0.936506
ENSG00000116675	DNAJC6	-0.000710495	0.999249	0.936526
ENSG00000177000	MTHFR	0.0342703	0.867207	0.936751
ENSG00000131408	NR1H2	-0.0342006	0.867337	0.936827
ENSG00000140022	STON2	-0.054854	0.804518	0.93684
ENSG00000196345	ZKSCAN7	0.00495952	0.981894	0.936887
ENSG00000241370	RPP21	-0.00181411	0.981852	0.936887
ENSG00000140463	BBS4	0.0350037	0.867985	0.93727
ENSG00000126226	PCID2	0.0398479	0.868172	0.937343
ENSG00000181450	ZNF678	-0.0442154	0.805203	0.937343
ENSG00000063169	BICRA	-0.0380234	0.868504	0.937638
ENSG00000185811	IKZF1	0.0366168	0.868696	0.937781
ENSG00000037474	NSUN2	0.0572013	0.805776	0.937791
ENSG00000070269	TMEM260	-0.0236577	0.898281	0.937829
ENSG00000072952	MRVI1	-0.0158109	0.937826	0.937958
ENSG00000055609	KMT2C	0.0187386	0.917457	0.938145
ENSG00000196535	MYO18A	0.013169	0.938141	0.938145
ENSG00000137274	BPHL	0.034504	0.889112	0.938384
ENSG00000160752	FDPS	0.0376026	0.869669	0.938384
ENSG00000139910	NOVA1	-0.0304255	0.869747	0.938401
ENSG00000116329	OPRD1	0.0474152	0.833268	0.938492
ENSG00000164976	MYORG	-0.0535417	0.806916	0.938539
ENSG00000178802	MPI	-0.0560013	0.807079	0.938665
ENSG00000167112	TRUB2	-0.0547693	0.807184	0.938723
ENSG00000171262	FAM98B	-0.0868272	0.668768	0.938753
ENSG00000089022	MAPKAPK5	0.0325205	0.870515	0.938779
ENSG00000132837	DMGDH	0.0400474	0.807389	0.938779
ENSG00000170425	ADORA2B	-0.0555701	0.807463	0.93879
ENSG00000035928	RFC1	-0.0334985	0.870797	0.938829
ENSG00000119042	SATB2	-0.0422161	0.83407	0.938829
ENSG00000153107	ANAPC1	-0.0278601	0.890265	0.938829
ENSG00000186104	CYP2R1	0.0466276	0.834235	0.938874
ENSG00000104848	KCNA7	0.0969657	0.662819	0.939039
ENSG00000125875	TBC1D20	0.0932334	0.590317	0.93975
ENSG00000130713	EXOSC2	-0.0281489	0.891382	0.93975
ENSG00000114520	SNX4	0.0727044	0.756285	0.939919
ENSG00000165637	VDAC2	-0.00483989	0.973639	0.939919
ENSG00000171067	C11orf24	0.092448	0.670127	0.939919
ENSG00000229924	FAM90A26	-0.202542	0.0782594	0.939965
ENSG00000189159	JPT1	0.0288724	0.905075	0.940136
ENSG00000107679	PLEKHA1	-0.0967832	0.670684	0.940348
ENSG00000160957	RECQL4	-0.000555263	0.987826	0.940348
ENSG00000105011	ASF1B	-0.0968234	0.647031	0.940772
ENSG00000175398	OR10P1	0.162389	0.216562	0.940963
ENSG00000284934	AC048338.2	0.0240752	0.873614	0.940963
ENSG00000141574	SECTM1	0.0230584	0.922291	0.941203
ENSG00000015676	NUDCD3	-0.0523648	0.810877	0.941499
ENSG00000161652	IZUMO2	-0.0499189	0.811002	0.941499
ENSG00000182858	ALG12	0.000282285	0.98962	0.941499
ENSG00000198919	DZIP3	-0.0549393	0.811012	0.941499
ENSG00000121898	CPXM2	0.314934	0.0784522	0.941508
ENSG00000100027	YPEL1	0.0314091	0.874699	0.941637
ENSG00000197345	MRPL21	-0.122353	0.592265	0.941637
ENSG00000185215	TNFAIP2	0.0238879	0.923262	0.941679
ENSG00000049246	PER3	-0.026539	0.894719	0.941915
ENSG00000168785	TSPAN5	0.00350042	0.990443	0.941915
ENSG00000108511	HOXB6	-0.0641616	0.64975	0.941967
ENSG00000111783	RFX4	0.00130039	0.990871	0.941967
ENSG00000139988	RDH12	0.188319	0.217033	0.941967
ENSG00000164530	PI16	0.138808	0.0785433	0.941967
ENSG00000169347	GP2	0.0692971	0.659248	0.941967
ENSG00000182141	ZNF708	-0.0290377	0.876011	0.942449
ENSG00000004975	DVL2	-0.0205835	0.905827	0.942479
ENSG00000132681	ATP1A4	-0.0739044	0.659762	0.942479
ENSG00000180182	MED14	0.00652742	0.978138	0.942522
ENSG00000214160	ALG3	-0.0924312	0.673522	0.942779
ENSG00000111801	BTN3A3	0.0321573	0.877259	0.943221
ENSG00000157601	MX1	0.020839	0.956558	0.943221
ENSG00000163421	PROK2	0.0267309	0.90997	0.943221
ENSG00000173226	IQCB1	0.0307296	0.877192	0.943221
ENSG00000185985	SLITRK2	-0.0809649	0.689462	0.943221
ENSG00000183386	FHL3	0.0156406	0.946872	0.943324
ENSG00000108091	CCDC6	0.0281995	0.877534	0.94338
ENSG00000283930	AL117339.5	0.10446	0.651369	0.943433
ENSG00000283149	AC068631.3	-0.0198833	0.690073	0.943761
ENSG00000160584	SIK3	0.0351693	0.878419	0.944138
ENSG00000026297	RNASET2	-0.0255236	0.901443	0.94434
ENSG00000065308	TRAM2	-0.0953744	0.668704	0.94434
ENSG00000154025	SLC5A10	0.135554	0.091625	0.94434
ENSG00000215271	HOMEZ	-0.0527585	0.815053	0.94434
ENSG00000197016	ZNF470	-0.0327586	0.879145	0.944596
ENSG00000172568	FNDC9	-0.0330263	0.815649	0.944751
ENSG00000186918	ZNF395	-0.0339785	0.879352	0.944751
ENSG00000134330	IAH1	0.0145375	0.949866	0.945014
ENSG00000164794	KCNV1	-0.0553147	0.776091	0.94512
ENSG00000124762	CDKN1A	-0.00993914	0.928878	0.945298
ENSG00000169410	PTPN9	-0.0493402	0.816352	0.945298
ENSG00000197147	LRRC8B	-0.0543129	0.816399	0.945298
ENSG00000198947	DMD	-0.0298627	0.880731	0.945784
ENSG00000054523	KIF1B	0.0138102	0.951078	0.9458
ENSG00000197768	STPG3	-0.0824944	0.663351	0.9458
ENSG00000243335	KCTD7	-0.0321794	0.881034	0.945916
ENSG00000166415	WDR72	0.02395	0.90079	0.945916
ENSG00000141086	CTRL	0.000746601	0.997703	0.94609
ENSG00000163633	C4orf36	0.0412337	0.817514	0.94609
ENSG00000163961	RNF168	0.0491266	0.81764	0.94609
ENSG00000204655	MOG	-0.0473026	0.817559	0.94609
ENSG00000223638	RFPL4A	0.0611176	0.189842	0.94609
ENSG00000143322	ABL2	0.0366811	0.881736	0.946219
ENSG00000115556	PLCD4	0.00166802	0.99804	0.946228
ENSG00000180777	ANKRD30B	-0.0287262	0.881865	0.946228
ENSG00000255346	NOX5	-0.0373886	0.84489	0.946334
ENSG00000141570	CBX8	0.0864995	0.664335	0.94643
ENSG00000104728	ARHGEF10	0.0519526	0.818774	0.946952
ENSG00000144199	FAHD2B	0.083469	0.671692	0.946952
ENSG00000041988	THAP3	-0.0292929	0.882995	0.947118
ENSG00000105607	GCDH	-0.0255655	0.902932	0.947262
ENSG00000048405	ZNF800	-0.0262822	0.88337	0.947347
ENSG00000132669	RIN2	0.025875	0.913302	0.947347
ENSG00000141098	GFOD2	0.0639879	0.779386	0.947454
ENSG00000180071	ANKRD18A	-0.0243118	0.90335	0.947454
ENSG00000177673	TEX44	-0.197559	0.0891984	0.947498
ENSG00000168014	C2CD3	0.0131162	0.9544	0.947651
ENSG00000040608	RTN4R	-0.225398	0.190406	0.947755
ENSG00000141971	MVB12A	-0.0661628	0.766681	0.947755
ENSG00000152492	CCDC50	0.026676	0.903875	0.947755
ENSG00000204209	DAXX	0.115135	0.598778	0.947849
ENSG00000178773	CPNE7	-0.0669579	0.666033	0.947881
ENSG00000116539	ASH1L	-0.0173462	0.914585	0.947994
ENSG00000166965	RCCD1	-0.0480528	0.820513	0.947994
ENSG00000173391	OLR1	0.0252376	0.907629	0.948016
ENSG00000176101	SSNA1	0.0285921	0.904929	0.948362
ENSG00000260325	HSPB9	0.0393423	0.847911	0.948362
ENSG00000158669	GPAT4	-0.0166295	0.934381	0.948484
ENSG00000115268	RPS15	0.0110658	0.965633	0.948536
ENSG00000259224	SLC35G6	-0.247397	0.219521	0.948536
ENSG00000169689	CENPX	-0.0294164	0.885714	0.948679
ENSG00000159166	LAD1	-0.0423534	0.821661	0.948804
ENSG00000182768	NGRN	0.0272758	0.905893	0.948947
ENSG00000171953	ATPAF2	0.0515295	0.822186	0.949281
ENSG00000048162	NOP16	-0.0489784	0.822384	0.949383
ENSG00000170837	GPR27	-0.0249109	0.906493	0.949383
ENSG00000130733	YIPF2	-0.0617484	0.782161	0.949406
ENSG00000130701	RBBP8NL	-0.184914	0.182402	0.949513
ENSG00000178732	GP5	-0.484714	0.0795815	0.949611
ENSG00000065621	GSTO2	0.00367313	0.990668	0.949992
ENSG00000117594	HSD11B1	-0.0275745	0.850326	0.950134
ENSG00000269693	AC010422.6	-0.209957	0.0796415	0.950134
ENSG00000140876	NUDT7	-0.0809699	0.668572	0.950138
ENSG00000170892	TSEN34	-0.00998399	0.958757	0.950167
ENSG00000172058	SERF1A	-0.0402045	0.850541	0.950167
ENSG00000122741	DCAF10	-0.0592222	0.770126	0.950332
ENSG00000134318	ROCK2	0.109048	0.601582	0.950606
ENSG00000182134	TDRKH	0.069597	0.698355	0.950613
ENSG00000236761	CTAGE9	-0.184309	0.0797334	0.950777
ENSG00000163002	NUP35	0.0305383	0.88902	0.950819
ENSG00000176387	HSD11B2	0.0268858	0.908913	0.950819
ENSG00000204070	SYS1	0.0324816	0.888947	0.950819
ENSG00000241878	PISD	-0.0209359	0.922082	0.950819
ENSG00000128655	PDE11A	-0.0274594	0.889331	0.951065
ENSG00000136110	CNMD	0.118282	0.182925	0.951139
ENSG00000010704	HFE	0.0333293	0.889607	0.951168
ENSG00000138085	ATRAID	-0.0469879	0.825103	0.951168
ENSG00000149548	CCDC15	-0.0763468	0.670115	0.951296
ENSG00000154485	MMP21	0.0865312	0.670098	0.951296
ENSG00000198346	ZNF813	0.042823	0.85245	0.951304
ENSG00000172922	RNASEH2C	-0.0497111	0.825486	0.951347
ENSG00000196549	MME	-0.0116294	0.961091	0.951382
ENSG00000152503	TRIM36	0.0334737	0.890465	0.951697
ENSG00000104221	BRF2	-0.0257266	0.890755	0.951875
ENSG00000116584	ARHGEF2	0.0255058	0.913863	0.951875
ENSG00000120688	WBP4	0.0284745	0.89078	0.951875
ENSG00000092470	WDR76	0.0628005	0.785824	0.951912
ENSG00000123146	ADGRE5	0.0229756	0.924369	0.952105
ENSG00000196715	VKORC1L1	0.0619237	0.786167	0.952198
ENSG00000134258	VTCN1	-0.0290028	0.826979	0.952485
ENSG00000157873	TNFRSF14	0.0225344	0.925243	0.952812
ENSG00000105991	HOXA1	0.249453	0.0900754	0.953183
ENSG00000108587	GOSR1	-0.00370525	0.963811	0.953255
ENSG00000136280	CCM2	-0.00949362	0.963369	0.953255
ENSG00000178074	C2orf69	-0.0497519	0.827982	0.953255
ENSG00000198482	ZNF808	0.0205864	0.912519	0.953255
ENSG00000160803	UBQLN4	-0.0633761	0.787538	0.953342
ENSG00000140993	TIGD7	-0.0573939	0.787928	0.953655
ENSG00000149792	MRPL49	0.0593622	0.787957	0.953655
ENSG00000182111	ZNF716	-0.0751861	0.702048	0.953655
ENSG00000167526	RPL13	-0.0134514	0.942904	0.9537
ENSG00000268799	H3Y2	-0.240413	0.18377	0.953785
ENSG00000197822	OCLN	-0.00315915	0.997586	0.95384
ENSG00000132781	MUTYH	-0.0232094	0.914045	0.95418
ENSG00000066654	THUMPD1	-0.058313	0.775448	0.954373
ENSG00000101216	GMEB2	-0.0407629	0.829638	0.954512
ENSG00000111665	CDCA3	0.0234851	0.914584	0.954549
ENSG00000131355	ADGRE3	-0.0252529	0.894653	0.954555
ENSG00000196369	SRGAP2B	-0.059851	0.789227	0.95461
ENSG00000064652	SNX24	-0.0575668	0.789357	0.954639
ENSG00000197142	ACSL5	0.0170209	0.944462	0.954639
ENSG00000144036	EXOC6B	0.0194149	0.915054	0.954716
ENSG00000170100	ZNF778	-0.0272377	0.895137	0.954748
ENSG00000080910	CFHR2	0.0716104	0.661932	0.954835
ENSG00000214960	CRPPA	-0.035649	0.857753	0.954955
ENSG00000175224	ATG13	-0.0186768	0.895808	0.95527
ENSG00000280893	AC009133.6	-0.000676266	0.704601	0.955935
ENSG00000122420	PTGFR	-0.122935	0.193086	0.955956
ENSG00000175311	ANKS4B	0.0904959	0.675225	0.955956
ENSG00000258659	TRIM34	0.0281486	0.896813	0.956082
ENSG00000179148	ALOXE3	0.106802	0.0905493	0.956318
ENSG00000011376	LARS2	0.0616218	0.791395	0.956326
ENSG00000100314	CABP7	0.211196	0.184514	0.956326
ENSG00000151882	CCL28	-0.0606662	0.791727	0.956662
ENSG00000179044	EXOC3L1	-0.194134	0.193385	0.956994
ENSG00000133980	VRTN	0.157851	0.193535	0.957672
ENSG00000113578	FGF1	0.0408848	0.833584	0.957691
ENSG00000130522	JUND	0.024072	0.932534	0.957917
ENSG00000152467	ZSCAN1	-0.249099	0.0806614	0.957942
ENSG00000172404	DNAJB7	0.0960868	0.667354	0.95796
ENSG00000146232	NFKBIE	-0.00457192	0.971061	0.958002
ENSG00000153574	RPIA	-0.0314081	0.861438	0.958002
ENSG00000007968	E2F2	0.0271414	0.89951	0.958115
ENSG00000106348	IMPDH1	-0.00356939	0.981266	0.958304
ENSG00000118600	RXYLT1	-0.0451592	0.834553	0.958304
ENSG00000163618	CADPS	-0.0321564	0.83495	0.958572
ENSG00000171174	RBKS	-0.00731796	0.97137	0.958572
ENSG00000184347	SLIT3	0.0846343	0.677942	0.958572
ENSG00000168282	MGAT2	0.0230227	0.920616	0.958733
ENSG00000203963	C1orf141	0.0454959	0.835224	0.958733
ENSG00000255804	OR6J1	-0.0557639	0.794639	0.959078
ENSG00000163539	CLASP2	0.0184069	0.931553	0.959164
ENSG00000178690	DYNAP	0.0475872	0.835885	0.959297
ENSG00000172339	ALG14	0.0512049	0.795019	0.959343
ENSG00000181481	RNF135	0.0294409	0.901434	0.959387
ENSG00000177453	NIM1K	0.0279569	0.901519	0.959412
ENSG00000167995	BEST1	0.0153545	0.951552	0.959458
ENSG00000181350	LRRC75A	0.0473524	0.836343	0.959464
ENSG00000197472	ZNF695	-0.0396705	0.836369	0.959464
ENSG00000064933	PMS1	-0.0471851	0.836432	0.959471
ENSG00000154079	SDHAF4	-0.0368762	0.864103	0.959679
ENSG00000170345	FOS	-0.0247909	0.902135	0.959679
ENSG00000126759	CFP	-0.0231771	0.902703	0.959943
ENSG00000138821	SLC39A8	0.0134194	0.984538	0.959943
ENSG00000142875	PRKACB	0.0241052	0.902842	0.959943
ENSG00000164300	SERINC5	0.0268273	0.902528	0.959943
ENSG00000170180	GYPA	0.0418616	0.837449	0.959943
ENSG00000180035	ZNF48	0.0681617	0.66759	0.959943
ENSG00000204001	LCN8	-0.074257	0.0941351	0.959943
ENSG00000214753	HNRNPUL2	0.0556119	0.796108	0.959943
ENSG00000275464	FP565260.1	0.0236484	0.923089	0.959943
ENSG00000112761	CCN6	-0.0777648	0.68709	0.959963
ENSG00000166716	ZNF592	0.0205832	0.903207	0.960106
ENSG00000203896	LIME1	-0.0231468	0.903272	0.960111
ENSG00000116544	DLGAP3	0.0794538	0.680301	0.960155
ENSG00000064218	DMRT3	-0.290509	0.0810694	0.960321
ENSG00000067369	TP53BP1	0.0192678	0.934199	0.960321
ENSG00000151131	C12orf45	0.0196626	0.934449	0.960458
ENSG00000173757	STAT5B	-0.0240762	0.903906	0.960461
ENSG00000138613	APH1B	0.0119723	0.975615	0.960494
ENSG00000143878	RHOB	0.00734945	0.985902	0.960494
ENSG00000198929	NOS1AP	-0.0764931	0.680918	0.960572
ENSG00000144736	SHQ1	-0.0587401	0.784225	0.960728
ENSG00000185988	PLK5	0.0340989	0.866383	0.960728
ENSG00000182447	OTOL1	-0.164494	0.0811826	0.961143
ENSG00000164867	NOS3	0.0498962	0.798278	0.961198
ENSG00000272822	AC073610.2	0.0451402	0.681614	0.96123
ENSG00000101040	ZMYND8	-0.0453576	0.840032	0.961524
ENSG00000130164	LDLR	-0.02202	0.90562	0.961524
ENSG00000142507	PSMB6	-0.0149094	0.936236	0.961524
ENSG00000174444	RPL4	-0.00452655	0.987568	0.961524
ENSG00000180730	SHISA2	0.0837319	0.711809	0.961524
ENSG00000151500	THYN1	0.0493724	0.798949	0.961552
ENSG00000176986	SEC24C	0.015473	0.93685	0.961889
ENSG00000111678	C12orf57	-0.0448308	0.840526	0.961894
ENSG00000259417	CTXND1	0.395463	0.081338	0.962269
ENSG00000149300	C11orf52	0.02296	0.868584	0.962324
ENSG00000179639	FCER1A	-0.126388	0.216782	0.962324
ENSG00000172687	ZNF738	-0.0248133	0.907147	0.962607
ENSG00000124440	HIF3A	-0.0522674	0.800208	0.962614
ENSG00000157150	TIMP4	-0.0178436	0.907576	0.962932
ENSG00000081923	ATP8B1	0.0616454	0.787487	0.963373
ENSG00000166197	NOLC1	0.0216615	0.928356	0.963373
ENSG00000176681	LRRC37A	0.0474427	0.801109	0.963373
ENSG00000188827	SLX4	0.0359152	0.869891	0.963373
ENSG00000109805	NCAPG	0.0637602	0.713999	0.963481
ENSG00000128383	APOBEC3A	0.00784435	0.958769	0.963481
ENSG00000105185	PDCD5	-0.0159036	0.929318	0.963915
ENSG00000120910	PPP3CC	0.0508232	0.80183	0.963915
ENSG00000179262	RAD23A	0.0295565	0.908973	0.963915
ENSG00000000971	CFH	0.051417	0.802131	0.964155
ENSG00000175193	PARL	0.114555	0.615749	0.964155
ENSG00000022976	ZNF839	0.0535331	0.802307	0.964294
ENSG00000076716	GPC4	-0.0718226	0.69225	0.964412
ENSG00000143127	ITGA10	-0.0418819	0.843862	0.964412
ENSG00000158270	COLEC12	0.0251725	0.910061	0.964595
ENSG00000031003	FAM13B	0.0254244	0.910553	0.964727
ENSG00000100097	LGALS1	-0.013501	0.944275	0.964727
ENSG00000161692	DBF4B	-0.0907295	0.69951	0.964727
ENSG00000171303	KCNK3	0.0845226	0.685677	0.964727
ENSG00000172667	ZMAT3	-0.0801429	0.699551	0.964727
ENSG00000236398	TAS2R39	0.0308219	0.8722	0.964727
ENSG00000056586	RC3H2	-0.0140165	0.942047	0.965338
ENSG00000089682	RBM41	0.056773	0.804204	0.965795
ENSG00000198719	DLL1	-0.0528038	0.804164	0.965795
ENSG00000153495	TEX29	-0.0695865	0.67677	0.965861
ENSG00000167670	CHAF1A	-0.0161527	0.932493	0.966045
ENSG00000131089	ARHGEF9	-0.0172881	0.932622	0.966113
ENSG00000144852	NR1I2	-0.163038	0.187713	0.966562
ENSG00000160307	S100B	-0.0735071	0.674868	0.966562
ENSG00000139083	ETV6	0.011129	0.98577	0.966622
ENSG00000147081	AKAP4	-0.00514504	0.694703	0.966622
ENSG00000160685	ZBTB7B	0.0265858	0.913014	0.966622
ENSG00000102265	TIMP1	-0.016029	0.93682	0.966688
ENSG00000103313	MEFV	-0.0175322	0.913202	0.966688
ENSG00000120697	ALG5	-0.0356502	0.847088	0.966727
ENSG00000228278	ORM2	-0.0157692	0.933779	0.966727
ENSG00000188783	PRELP	-0.080007	0.718003	0.966857
ENSG00000174516	PELI3	-0.0263442	0.913626	0.966877
ENSG00000183207	RUVBL2	0.00657783	0.986226	0.967091
ENSG00000223572	CKMT1A	0.0165328	0.914061	0.967208
ENSG00000166086	JAM3	-0.0205447	0.875778	0.967364
ENSG00000259399	TGIF2-RAB5IF	0.0307213	0.848052	0.96738
ENSG00000127603	MACF1	-0.008239	0.965256	0.967591
ENSG00000105767	CADM4	-0.023777	0.914885	0.967762
ENSG00000115339	GALNT3	0.00606096	0.987308	0.967762
ENSG00000283992	SLURP2	-0.0391812	0.679393	0.968238
ENSG00000100056	ESS2	-0.052603	0.807532	0.968265
ENSG00000260691	ANKRD20A1	0.051276	0.807561	0.968265
ENSG00000171649	ZIK1	0.19106	0.218895	0.968315
ENSG00000130558	OLFM1	0.0968999	0.197208	0.968317
ENSG00000155366	RHOC	-0.00420706	0.988401	0.968443
ENSG00000099783	HNRNPM	0.0153934	0.939761	0.968539
ENSG00000134061	CD180	-0.0406774	0.849934	0.968647
ENSG00000138363	ATIC	0.0395711	0.849928	0.968647
ENSG00000162086	ZNF75A	0.11418	0.620465	0.968647
ENSG00000175868	CALCB	0.162773	0.219073	0.968647
ENSG00000103355	PRSS33	-0.116989	0.206166	0.968902
ENSG00000119227	PIGZ	-0.248827	0.20618	0.968902
ENSG00000198732	SMOC1	0.0325763	0.850356	0.968902
ENSG00000213886	UBD	0.0214857	0.878454	0.969084
ENSG00000286112	AL441992.3	-0.225353	0.219294	0.969298
ENSG00000272916	AC022400.7	-0.0586043	0.809242	0.969369
ENSG00000112208	BAG2	0.301118	0.22748	0.969483
ENSG00000205929	C21orf62	-0.0889884	0.698438	0.969669
ENSG00000284484	AC025287.4	-0.0640807	0.681228	0.969669
ENSG00000177212	OR2T33	-0.0353409	0.851434	0.969675
ENSG00000184163	C1QTNF12	0.02959	0.85168	0.969825
ENSG00000221843	C2orf16	-0.264079	0.188845	0.969825
ENSG00000023734	STRAP	-0.00354594	0.991227	0.970019
ENSG00000144668	ITGA9	0.0930704	0.679148	0.970019
ENSG00000185869	ZNF829	-0.0392142	0.852115	0.970126
ENSG00000134007	ADAM20	-0.276033	0.206717	0.970573
ENSG00000078814	MYH7B	-0.0550652	0.797423	0.970899
ENSG00000106336	FBXO24	-0.0131946	0.94014	0.970899
ENSG00000267179	AC008770.2	-0.074084	0.692628	0.970939
ENSG00000174514	MFSD4A	-0.0361346	0.853525	0.971405
ENSG00000075856	SART3	-0.00895442	0.95155	0.971485
ENSG00000104814	MAP4K1	-0.103136	0.623255	0.971518
ENSG00000107443	CCNJ	-0.0176565	0.920613	0.971518
ENSG00000157869	RAB28	-0.022333	0.920643	0.971518
ENSG00000159650	UROC1	-0.140944	0.189355	0.971518
ENSG00000174871	CNIH2	-0.0365091	0.853955	0.971518
ENSG00000160179	ABCG1	0.00306414	0.994641	0.971936
ENSG00000221994	ZNF630	-0.0420065	0.854633	0.972146
ENSG00000113595	TRIM23	-0.0450513	0.812833	0.97215
ENSG00000117616	RSRP1	0.0146781	0.945416	0.97215
ENSG00000162769	FLVCR1	0.106971	0.624036	0.972161
ENSG00000164040	PGRMC2	-0.0166589	0.921951	0.972423
ENSG00000010165	EEF1AKNMT	0.0182562	0.922153	0.972505
ENSG00000170502	NUDT9	-0.0201245	0.922151	0.972505
ENSG00000165606	DRGX	0.169631	0.0961745	0.97274
ENSG00000132294	EFR3A	0.00191761	0.996613	0.973022
ENSG00000164169	PRMT9	-0.017327	0.923014	0.973022
ENSG00000170579	DLGAP1	0.0418123	0.814015	0.973022
ENSG00000183092	BEGAIN	0.0584981	0.725364	0.973022
ENSG00000258674	AC011448.1	0.0607017	0.702227	0.973022
ENSG00000278961	SMIM34B	-0.0372539	0.856323	0.973221
ENSG00000024422	EHD2	0.0227698	0.923818	0.973631
ENSG00000100918	REC8	-0.0210831	0.923899	0.973631
ENSG00000166938	DIS3L	-0.0158983	0.944538	0.973631
ENSG00000198851	CD3E	-0.0250766	0.885003	0.973631
ENSG00000065371	ROPN1	-0.0203979	0.856983	0.973645
ENSG00000170954	ZNF415	0.0318039	0.885558	0.974107
ENSG00000188603	CLN3	0.0149242	0.924538	0.974107
ENSG00000136379	ABHD17C	-0.0149849	0.94546	0.974305
ENSG00000111405	ENDOU	0.201429	0.208064	0.974362
ENSG00000120802	TMPO	0.106729	0.626413	0.974362
ENSG00000132589	FLOT2	0.0238175	0.9251	0.974362
ENSG00000155975	VPS37A	0.000573276	0.998326	0.974362
ENSG00000173557	FAM166C	-0.215077	0.22936	0.974362
ENSG00000205517	RGL3	0.0493475	0.816078	0.974362
ENSG00000285218	AC026316.4	0.0399927	0.858225	0.974404
ENSG00000088808	PPP1R13B	-0.056787	0.80258	0.974593
ENSG00000116690	PRG4	0.15877	0.208157	0.974593
ENSG00000171772	SYCE1	-0.244634	0.190448	0.974936
ENSG00000173674	EIF1AX	0.0144174	0.946768	0.974936
ENSG00000002330	BAD	0.0226518	0.92619	0.974985
ENSG00000168065	SLC22A11	-0.0369819	0.859081	0.974985
ENSG00000186867	QRFPR	0.227573	0.208372	0.975275
ENSG00000067048	DDX3Y	0.0110683	0.95083	0.975312
ENSG00000100284	TOM1	-0.020889	0.926739	0.975312
ENSG00000106305	AIMP2	-0.0351315	0.85958	0.975312
ENSG00000175213	ZNF408	-0.0523045	0.817533	0.975312
ENSG00000166311	SMPD1	-0.0108225	0.947934	0.975616
ENSG00000109272	PF4V1	-0.0735793	0.685706	0.975789
ENSG00000127952	STYXL1	0.107735	0.628039	0.97585
ENSG00000104368	PLAT	0.0824052	0.712901	0.976052
ENSG00000033030	ZCCHC8	-0.0317509	0.860679	0.976147
ENSG00000107099	DOCK8	-0.00578333	0.96294	0.976338
ENSG00000136542	GALNT5	0.0368663	0.861077	0.976338
ENSG00000196917	HCAR1	-0.0194452	0.92832	0.976338
ENSG00000197776	KLHDC1	0.0353198	0.889197	0.976338
ENSG00000285441	SOD2	0.0290401	0.889395	0.976373
ENSG00000105143	SLC1A6	-0.0171652	0.928976	0.976825
ENSG00000286106	AC253572.1	-0.0122537	0.950009	0.977034
ENSG00000011105	TSPAN9	0.056588	0.730503	0.977074
ENSG00000088833	NSFL1C	-0.0130469	0.929461	0.977074
ENSG00000131389	SLC6A6	-0.00217167	0.964078	0.977074
ENSG00000114631	PODXL2	-0.0744802	0.687362	0.977232
ENSG00000171711	DEFB4A	-0.00416292	0.862424	0.977343
ENSG00000142279	WTIP	-0.0183448	0.930175	0.977628
ENSG00000074621	SLC24A1	0.0154589	0.95138	0.977986
ENSG00000186806	VSIG10L	-0.0793997	0.708336	0.978295
ENSG00000184939	ZFP90	-0.0153018	0.931054	0.97833
ENSG00000227877	MRLN	-0.0131734	0.931091	0.97833
ENSG00000134250	NOTCH2	-0.00340567	0.982802	0.978414
ENSG00000167483	NIBAN3	-0.0344631	0.863823	0.978472
ENSG00000159307	SCUBE1	-0.0105924	0.952517	0.978764
ENSG00000102900	NUP93	-0.0224919	0.952906	0.978987
ENSG00000149573	MPZL2	-0.0168537	0.932321	0.978987
ENSG00000156925	ZIC3	-0.0728838	0.701878	0.978987
ENSG00000164485	IL22RA2	0.148285	0.0688256	0.978987
ENSG00000182472	CAPN12	-0.030192	0.864664	0.978987
ENSG00000184497	TMEM255B	0.0208887	0.932288	0.978987
ENSG00000189164	ZNF527	-0.0381591	0.864576	0.978987
ENSG00000149922	TBX6	0.0193151	0.932402	0.97899
ENSG00000130307	USHBP1	-0.0371173	0.865116	0.979284
ENSG00000135537	AFG1L	0.0389503	0.865405	0.979546
ENSG00000100490	CDKL1	-0.00373231	0.964899	0.979732
ENSG00000148335	NTMT1	0.014477	0.933563	0.979948
ENSG00000110693	SOX6	0.0457063	0.823653	0.980104
ENSG00000140265	ZSCAN29	0.0391889	0.866144	0.980104
ENSG00000153406	NMRAL1	-0.0509648	0.809783	0.980104
ENSG00000134590	RTL8C	-0.0161545	0.934005	0.980151
ENSG00000110047	EHD1	0.00607366	0.986205	0.98056
ENSG00000163104	SMARCAD1	-0.0300818	0.867	0.980828
ENSG00000181585	TMIE	-0.187514	0.0974829	0.980985
ENSG00000151490	PTPRO	-0.0746763	0.693036	0.981301
ENSG00000188263	IL17REL	0.0253954	0.896017	0.981301
ENSG00000158717	RNF166	0.00575335	0.987599	0.981619
ENSG00000146414	SHPRH	0.0488229	0.825518	0.981692
ENSG00000112902	SEMA5A	-0.0701663	0.694741	0.981808
ENSG00000162736	NCSTN	-0.0021775	0.987986	0.981808
ENSG00000167333	TRIM68	-0.013323	0.936279	0.981883
ENSG00000040633	PHF23	0.0189262	0.936402	0.981902
ENSG00000170340	B3GNT2	-0.0145703	0.936422	0.981902
ENSG00000134028	ADAMDEC1	-0.00959558	0.957716	0.982142
ENSG00000284631	SCYGR4	0.0367889	0.868801	0.982142
ENSG00000124772	CPNE5	-0.0423399	0.869261	0.982536
ENSG00000172717	FAM71D	-0.00960345	0.958637	0.982956
ENSG00000057935	MTA3	-0.0088764	0.958931	0.983192
ENSG00000106538	RARRES2	-0.051764	0.696327	0.983329
ENSG00000196739	COL27A1	0.0494686	0.827526	0.983329
ENSG00000187912	CLEC17A	0.0467138	0.827855	0.983619
ENSG00000166508	MCM7	0.0366326	0.870637	0.983699
ENSG00000124243	BCAS4	0.0138757	0.959974	0.983934
ENSG00000133619	KRBA1	-0.0666828	0.695806	0.984045
ENSG00000077150	NFKB2	0.019068	0.939268	0.984071
ENSG00000119599	DCAF4	0.0507276	0.828522	0.984071
ENSG00000164611	PTTG1	-0.0242531	0.871257	0.984071
ENSG00000111642	CHD4	-0.00888317	0.963793	0.984129
ENSG00000056050	HPF1	0.0801592	0.696302	0.984326
ENSG00000155330	C16orf87	-0.0349857	0.871746	0.984326
ENSG00000187824	TMEM220	-0.013689	0.939762	0.984326
ENSG00000206075	SERPINB5	0.0143358	0.93992	0.984326
ENSG00000089486	CDIP1	0.0320708	0.87215	0.984688
ENSG00000114423	CBLB	-0.0130342	0.940586	0.984827
ENSG00000140451	PIF1	-0.0133416	0.940525	0.984827
ENSG00000116194	ANGPTL1	0.022149	0.90108	0.984864
ENSG00000159917	ZNF235	-0.0280905	0.901298	0.985037
ENSG00000131914	LIN28A	0.0825019	0.708672	0.985115
ENSG00000162384	CZIB	0.0794032	0.723364	0.985443
ENSG00000187954	CYHR1	0.016845	0.941515	0.985473
ENSG00000126524	SBDS	-0.0132643	0.941933	0.985844
ENSG00000165887	ANKRD2	0.12356	0.0845245	0.986021
ENSG00000130177	CDC16	-0.0153328	0.942232	0.986027
ENSG00000155287	SLC25A28	-0.0131721	0.942382	0.986061
ENSG00000164932	CTHRC1	0.0689482	0.699468	0.986061
ENSG00000203852	H3C15	0.0770798	0.724144	0.986061
ENSG00000111300	NAA25	0.0162429	0.942817	0.986311
ENSG00000124374	PAIP2B	-0.0679773	0.740988	0.986311
ENSG00000078177	N4BP2	0.0847622	0.69857	0.986313
ENSG00000197008	ZNF138	-0.0798289	0.710151	0.986384
ENSG00000100650	SRSF5	-0.00733849	0.967597	0.986506
ENSG00000253159	PCDHGA12	-0.21245	0.19406	0.986868
ENSG00000197782	ZNF780A	0.0319189	0.87535	0.986988
ENSG00000278023	RDM1	0.0322626	0.832591	0.987081
ENSG00000090674	MCOLN1	0.00233004	0.996304	0.987118
ENSG00000127362	TAS2R3	0.0631213	0.70079	0.987269
ENSG00000205250	E2F4	0.00729534	0.944362	0.987338
ENSG00000168229	PTGDR	0.00921102	0.944453	0.987367
ENSG00000184925	LCN12	0.0244067	0.905054	0.987698
ENSG00000154721	JAM2	0.0102292	0.96653	0.988157
ENSG00000156170	NDUFAF6	-0.00575691	0.96649	0.988157
ENSG00000130561	SAG	0.0473375	0.833999	0.988225
ENSG00000083544	TDRD3	-0.0111128	0.945804	0.98832
ENSG00000166439	RNF169	0.0308802	0.877132	0.98832
ENSG00000185842	DNAH14	0.0138433	0.966908	0.98832
ENSG00000088682	COQ9	-0.0141065	0.946394	0.988478
ENSG00000124602	UNC5CL	0.0574045	0.699613	0.988478
ENSG00000172006	ZNF554	-0.0103172	0.967366	0.988478
ENSG00000177138	FAM9B	0.0264845	0.906289	0.988478
ENSG00000179055	OR13D1	0.13494	0.0849024	0.988478
ENSG00000197454	OR2L5	0.0665173	0.743759	0.988478
ENSG00000214013	GANC	0.00999945	0.967193	0.988478
ENSG00000035687	ADSS2	0.0127491	0.946807	0.988647
ENSG00000117322	CR2	0.0196755	0.90691	0.988647
ENSG00000157315	TMED6	0.0643752	0.712915	0.988647
ENSG00000197498	RPF2	0.040875	0.835013	0.988647
ENSG00000081177	EXD2	0.0496411	0.835276	0.988755
ENSG00000117114	ADGRL2	-0.03899	0.83559	0.989034
ENSG00000119537	KDSR	-0.0321158	0.878678	0.989034
ENSG00000127995	CASD1	-0.024014	0.907634	0.989106
ENSG00000196664	TLR7	0.0140069	0.94756	0.989106
ENSG00000055070	SZRD1	0.00693147	0.979841	0.989237
ENSG00000122378	PRXL2A	0.0446827	0.836184	0.989343
ENSG00000166927	MS4A7	-0.00591759	0.948039	0.989343
ENSG00000198369	SPRED2	0.105885	0.641893	0.989343
ENSG00000125648	SLC25A23	-0.0654526	0.702485	0.989346
ENSG00000154146	NRGN	-0.0293369	0.879411	0.989346
ENSG00000142408	CACNG8	-0.0721958	0.74533	0.989433
ENSG00000164256	PRDM9	0.025054	0.908448	0.989433
ENSG00000109072	VTN	-0.0115059	0.948584	0.989585
ENSG00000182393	IFNL1	0.0438727	0.722019	0.989867
ENSG00000196466	ZNF799	-0.0321983	0.880421	0.990144
ENSG00000196189	SEMA4A	0.00525618	0.984701	0.990148
ENSG00000058335	RASGRF1	-0.0532772	0.746211	0.990211
ENSG00000100599	AL159141.1	0.0139902	0.974183	0.990262
ENSG00000285854	AC010197.2	-0.0291056	0.880731	0.990262
ENSG00000100626	GALNT16	-0.0324663	0.880865	0.990316
ENSG00000277150	F8A3	0.0117608	0.949797	0.990326
ENSG00000159763	PIP	-0.0261998	0.881091	0.990438
ENSG00000154059	IMPACT	-0.0122323	0.950099	0.99051
ENSG00000007306	CEACAM7	-0.0604376	0.702604	0.990642
ENSG00000066379	ZNRD1	0.0343584	0.881891	0.99101
ENSG00000080200	CRYBG3	-0.0782341	0.704458	0.99101
ENSG00000110200	ANAPC15	0.00602497	0.982976	0.99101
ENSG00000258818	RNASE4	-0.0116904	0.951029	0.991151
ENSG00000159111	MRPL10	-0.00704447	0.972385	0.991184
ENSG00000146094	DOK3	-0.0264367	0.951294	0.991296
ENSG00000170537	TMC7	0.0320666	0.88239	0.991308
ENSG00000117298	ECE1	0.00581496	0.986903	0.991312
ENSG00000044574	HSPA5	0.00508387	0.987201	0.991512
ENSG00000153976	HS3ST3A1	0.0254979	0.882805	0.991512
ENSG00000250803	AC010255.3	-0.00949675	0.9518	0.991512
ENSG00000112183	RBM24	-0.0140994	0.911923	0.991642
ENSG00000164815	ORC5	0.0350166	0.883278	0.991913
ENSG00000142494	SLC47A1	0.034782	0.883734	0.992359
ENSG00000128000	ZNF780B	0.0854125	0.70622	0.992639
ENSG00000153684	GOLGA8F	0.0473958	0.236301	0.992639
ENSG00000099284	MACROH2A2	-0.0663388	0.718417	0.993317
ENSG00000174498	IGDCC3	0.0264376	0.884797	0.993317
ENSG00000005981	ASB4	-0.0299638	0.885032	0.993459
ENSG00000172468	HSFY1	-0.00927541	0.954252	0.993459
ENSG00000168818	STX18	-0.0482163	0.827572	0.993562
ENSG00000196526	AFAP1	0.0348805	0.885467	0.99378
ENSG00000090487	SPG21	0.0127816	0.954833	0.993835
ENSG00000163958	ZDHHC19	-0.0114091	0.954865	0.993835
ENSG00000160094	ZNF362	-0.0224245	0.914803	0.99392
ENSG00000130935	NOL11	0.0497965	0.828146	0.993922
ENSG00000160791	CCR5	0.00500007	0.976639	0.993949
ENSG00000187010	RHD	0.0122228	0.95529	0.993949
ENSG00000198400	NTRK1	0.145666	0.214821	0.993949
ENSG00000137392	CLPS	0.0103077	0.955708	0.994253
ENSG00000152234	ATP5F1A	0.0145005	0.955693	0.994253
ENSG00000125965	GDF5	0.252467	0.214942	0.994268
ENSG00000168491	CCDC110	-0.0626265	0.706811	0.994313
ENSG00000197724	PHF2	-0.00569524	0.977313	0.994313
ENSG00000241697	TMEFF1	0.0643015	0.196614	0.994313
ENSG00000154760	SLFN13	-0.0465628	0.82937	0.994715
ENSG00000196781	TLE1	0.0146295	0.956531	0.994715
ENSG00000151952	TMEM132D	0.207747	0.228699	0.994758
ENSG00000153820	SPHKAP	-0.122891	0.0965656	0.994758
ENSG00000179271	GADD45GIP1	-0.0804666	0.708976	0.994865
ENSG00000188710	QRFP	-0.219889	0.237214	0.994865
ENSG00000029639	TFB1M	-0.0072799	0.957336	0.994964
ENSG00000112992	NNT	-0.00962583	0.957229	0.994964
ENSG00000158427	TMSB15B	0.0314678	0.887848	0.994964
ENSG00000176273	SLC35G1	-0.0142712	0.916865	0.994964
ENSG00000277971	AC007731.5	0.118819	0.0858858	0.994964
ENSG00000160321	ZNF208	0.0132823	0.957518	0.995084
ENSG00000144218	AFF3	0.0394422	0.844644	0.995097
ENSG00000105671	DDX49	-0.00538335	0.979081	0.995114
ENSG00000145293	ENOPH1	0.0302286	0.888478	0.995252
ENSG00000257341	AL928654.3	-0.0388014	0.844919	0.995252
ENSG00000155016	CYP2U1	-0.0246885	0.888715	0.995359
ENSG00000175283	DOLK	0.0814505	0.711221	0.995359
ENSG00000198885	ITPRIPL1	-0.083321	0.711098	0.995359
ENSG00000248487	ABHD14A	0.0242704	0.917911	0.995359
ENSG00000134245	WNT2B	0.0816928	0.721884	0.99548
ENSG00000140859	KIFC3	0.0035586	0.994233	0.99548
ENSG00000204439	C6orf47	-0.00361444	0.980003	0.99548
ENSG00000181513	ACBD4	-0.0289865	0.889269	0.995613
ENSG00000205269	TMEM170B	0.0327943	0.889365	0.995655
ENSG00000106809	OGN	0.130953	0.237766	0.995829
ENSG00000166436	TRIM66	-0.02885	0.88965	0.995843
ENSG00000119703	ZC2HC1C	-0.0148381	0.959608	0.996206
ENSG00000105202	FBL	0.0060055	0.992278	0.996317
ENSG00000106018	VIPR2	-0.2711	0.0968873	0.996361
ENSG00000106366	SERPINE1	0.0104325	0.960011	0.996361
ENSG00000182103	FAM181B	-0.0628224	0.709788	0.996361
ENSG00000110195	FOLR1	-0.0597971	0.712607	0.996409
ENSG00000139547	RDH16	-0.0402836	0.846929	0.996409
ENSG00000010318	PHF7	0.103995	0.650528	0.996769
ENSG00000079102	RUNX1T1	-0.0408534	0.755288	0.996769
ENSG00000100450	GZMH	-0.0497108	0.731208	0.996769
ENSG00000138587	MNS1	0.0104927	0.960602	0.996769
ENSG00000170092	SPDYE5	0.0119409	0.960981	0.996769
ENSG00000173826	KCNH6	0.0590555	0.755329	0.996769
ENSG00000180104	EXOC3	-0.00783276	0.960681	0.996769
ENSG00000284337	AC013271.1	0.0733227	0.713188	0.996769
ENSG00000013503	POLR3B	0.00467725	0.98271	0.996897
ENSG00000107949	BCCIP	0.0381625	0.847962	0.996968
ENSG00000169752	NRG4	0.0897561	0.651027	0.997021
ENSG00000182050	MGAT4C	-0.0250011	0.891817	0.997021
ENSG00000160563	MED27	-0.0735689	0.739248	0.997407
ENSG00000178093	TSSK6	-0.0681451	0.72444	0.997407
ENSG00000224470	ATXN1L	-0.0269108	0.892397	0.997407
ENSG00000275023	MLLT6	-0.00160972	0.987053	0.997407
ENSG00000079739	PGM1	0.00534614	0.983968	0.997431
ENSG00000136160	EDNRB	-0.0176549	0.921831	0.997431
ENSG00000147689	FAM83A	-0.000599477	0.987351	0.997431
ENSG00000203879	GDI1	0.0055736	0.987229	0.997431
ENSG00000285053	TBCE	0.019078	0.987404	0.997431
ENSG00000081059	TCF7	0.00549528	0.984131	0.997485
ENSG00000170264	FAM161A	0.0298843	0.892976	0.997595
ENSG00000136834	OR1J1	0.107119	0.198028	0.997644
ENSG00000151093	OXSM	0.0446213	0.849449	0.997731
ENSG00000140067	FAM181A	-0.185072	0.198076	0.997756
ENSG00000028137	TNFRSF1B	0.00200534	0.999354	0.99782
ENSG00000138081	FBXO11	0.0165398	0.963305	0.99782
ENSG00000166340	TPP1	-0.0185112	0.963443	0.99782
ENSG00000186891	TNFRSF18	-0.034387	0.849717	0.99782
ENSG00000009765	IYD	-0.0185781	0.923214	0.997852
ENSG00000009954	BAZ1B	-0.0101147	0.963696	0.997852
ENSG00000046647	GEMIN8	0.0293113	0.893864	0.997852
ENSG00000145819	ARHGAP26	-0.00107729	0.988688	0.997852
ENSG00000285458	AC093827.5	0.0319542	0.893718	0.997852
ENSG00000119699	TGFB3	0.0625678	0.715462	0.998006
ENSG00000115297	TLX2	0.0581531	0.23052	0.998067
ENSG00000137807	KIF23	-0.0386407	0.850575	0.998067
ENSG00000173673	HES3	-0.0149021	0.239019	0.998067
ENSG00000175756	AURKAIP1	-0.0123409	0.964378	0.998067
ENSG00000214376	VSTM5	0.223706	0.0865035	0.998067
ENSG00000124383	MPHOSPH10	-0.00538333	0.98606	0.998127
ENSG00000159884	CCDC107	0.0178213	0.924054	0.998236
ENSG00000101076	HNF4A	-0.229785	0.217011	0.998503
ENSG00000150907	FOXO1	-0.00666482	0.96573	0.999204
ENSG00000137814	HAUS2	-0.000717845	0.987443	0.999265
ENSG00000198718	TOGARAM1	0.0102696	0.96599	0.999342
ENSG00000140093	SERPINA10	-0.00232742	0.987705	0.999399
ENSG00000168703	WFDC12	0.0259364	0.896343	0.999647
ENSG00000164051	CCDC51	-0.061341	0.727835	0.999667
ENSG00000105376	ICAM5	0.00941823	0.966795	0.999781
ENSG00000135898	GPR55	0.114661	0.198824	0.999781
ENSG00000176532	PRR15	-0.0209028	0.896686	0.999781
ENSG00000000005	TNMD	0.0178809	0.938162	1
ENSG00000001630	CYP51A1	-0.0461217	0.817286	1
ENSG00000002745	WNT16	-0.0154972	0.958978	1
ENSG00000002834	LASP1	-0.001966	0.988232	1
ENSG00000003096	KLHL13	0.145384	0.170115	1
ENSG00000003137	CYP26B1	0.082028	0.288003	1
ENSG00000003249	DBNDD1	-0.150644	0.410296	1
ENSG00000004660	CAMKK1	0.0179792	0.938712	1
ENSG00000004766	VPS50	0.0213994	0.930452	1
ENSG00000004776	HSPB6	-0.0524793	0.628756	1
ENSG00000004866	ST7	-0.00555887	0.975046	1
ENSG00000004948	CALCR	-0.0407406	0.449936	1
ENSG00000005073	HOXA11	-0.0515518	0.619862	1
ENSG00000005102	MEOX1	-0.0776998	0.211409	1
ENSG00000005513	SOX8	-0.0320141	0.803295	1
ENSG00000005844	ITGAL	0.000756332	0.998413	1
ENSG00000006059	KRT33A	0.00658963	0.894516	1
ENSG00000006071	ABCC8	0.00993035	0.959719	1
ENSG00000006116	CACNG3	0.125944	0.391078	1
ENSG00000006128	TAC1	0.00316189	0.799906	1
ENSG00000006606	CCL26	0.0390234	0.285843	1
ENSG00000006747	SCIN	-0.0861089	0.703808	1
ENSG00000006788	MYH13	-0.00208808	0.71131	1
ENSG00000007001	UPP2	0.179248	0.302795	1
ENSG00000007038	PRSS21	-0.0473779	0.739936	1
ENSG00000007216	SLC13A2	-0.0735177	0.614529	1
ENSG00000007350	TKTL1	-0.0245102	0.892979	1
ENSG00000007908	SELE	0.0301851	0.672253	1
ENSG00000007952	NOX1	0.11526	0.273416	1
ENSG00000008196	TFAP2B	0.0150171	0.948692	1
ENSG00000008197	TFAP2D	-0.0482284	0.00121021	1
ENSG00000008300	CELSR3	-0.184259	0.325686	1
ENSG00000008735	MAPK8IP2	-0.00586644	0.96839	1
ENSG00000009709	PAX7	-0.0398876	0.917898	1
ENSG00000010319	SEMA3G	-0.0303762	0.728875	1
ENSG00000010932	FMO1	-0.127763	0.455371	1
ENSG00000011083	SLC6A7	0.0729866	0.420877	1
ENSG00000011347	SYT7	0.0163049	0.831896	1
ENSG00000011677	GABRA3	-0.0237648	0.696705	1
ENSG00000013016	EHD3	0.124692	0.405749	1
ENSG00000013293	SLC7A14	0.0137526	0.955956	1
ENSG00000013297	CLDN11	0.0413518	0.858452	1
ENSG00000013392	RWDD2A	-0.00444748	0.97984	1
ENSG00000013619	MAMLD1	0.0662886	0.771021	1
ENSG00000015520	NPC1L1	-0.027029	0.766502	1
ENSG00000015592	STMN4	0.0659883	0.702297	1
ENSG00000016391	CHDH	0.0544445	0.811168	1
ENSG00000016490	CLCA1	0.0311841	0.76212	1
ENSG00000017427	IGF1	0.0597268	0.737906	1
ENSG00000018869	ZNF582	0.0206844	0.907519	1
ENSG00000019505	SYT13	-0.104083	0.495963	1
ENSG00000019549	SNAI2	-0.0088927	0.965193	1
ENSG00000020181	ADGRA2	0.221825	0.136996	1
ENSG00000021488	SLC7A9	0.0322641	0.873345	1
ENSG00000021852	C8B	0.0222357	0.781329	1
ENSG00000023516	AKAP11	-0.0124944	0.956351	1
ENSG00000025423	HSD17B6	0.0202378	0.712685	1
ENSG00000026559	KCNG1	-0.15123	0.460483	1
ENSG00000027644	INSRR	-0.00300676	0.816138	1
ENSG00000027869	SH2D2A	-0.00149767	0.990417	1
ENSG00000029559	IBSP	0.0851621	0.312044	1
ENSG00000030304	MUSK	0.0332943	0.769201	1
ENSG00000031691	CENPQ	0.0607489	0.69688	1
ENSG00000032742	IFT88	-0.0777008	0.723862	1
ENSG00000034971	MYOC	0.0469283	0.573885	1
ENSG00000036473	OTC	0.0067964	0.911117	1
ENSG00000036549	AC118549.1	-0.00331079	0.975093	1
ENSG00000037965	HOXC8	0.050132	0.469929	1
ENSG00000038295	TLL1	-0.0586677	0.507481	1
ENSG00000039600	SOX30	-0.113988	0.0963683	1
ENSG00000040731	CDH10	0.0435222	0.668151	1
ENSG00000041802	LSG1	0.00460541	0.996691	1
ENSG00000042088	TDP1	-0.0373054	0.857935	1
ENSG00000042781	USH2A	-0.00167062	0.996993	1
ENSG00000043355	ZIC2	0.015655	0.774691	1
ENSG00000044524	EPHA3	0.0669897	0.748706	1
ENSG00000046774	MAGEC2	0.00411021	0.931907	1
ENSG00000046889	PREX2	0.144293	0.474809	1
ENSG00000047617	ANO2	0.0143856	0.882905	1
ENSG00000047662	FAM184B	-0.000817086	0.991501	1
ENSG00000047936	ROS1	-0.0810925	0.102199	1
ENSG00000048545	GUCA1A	0.0130353	0.819077	1
ENSG00000049323	LTBP1	-0.0322124	0.787673	1
ENSG00000049768	FOXP3	0.0167308	0.931722	1
ENSG00000050030	NEXMIF	-0.124329	0.388452	1
ENSG00000050555	LAMC3	0.119257	0.0979018	1
ENSG00000050628	PTGER3	0.015871	0.935187	1
ENSG00000050767	COL23A1	0.0204967	0.900971	1
ENSG00000052850	ALX4	0.107606	0.261862	1
ENSG00000053328	METTL24	-0.0921292	0.284643	1
ENSG00000054148	PHPT1	0.0291458	0.883395	1
ENSG00000054277	OPN3	0.00252175	0.992476	1
ENSG00000054796	SPO11	0.00657102	0.863961	1
ENSG00000054803	CBLN4	0.00832995	0.851947	1
ENSG00000054938	CHRDL2	-0.0277433	0.874645	1
ENSG00000055118	KCNH2	-0.0477697	0.755663	1
ENSG00000055813	CCDC85A	-0.0440552	0.509099	1
ENSG00000056291	NPFFR2	0.00407808	0.559902	1
ENSG00000056487	PHF21B	0.0200537	0.412901	1
ENSG00000056736	IL17RB	0.053827	0.787451	1
ENSG00000057294	PKP2	-0.0482437	0.822186	1
ENSG00000057468	MSH4	0.255119	0.192397	1
ENSG00000058056	USP13	0.0230907	0.910585	1
ENSG00000060140	STYK1	0.00818441	0.972392	1
ENSG00000060566	CREB3L3	0.0465013	0.535396	1
ENSG00000060709	RIMBP2	0.0317484	0.317355	1
ENSG00000060718	COL11A1	0.00625264	0.975987	1
ENSG00000061455	PRDM6	0.0217098	0.949832	1
ENSG00000061492	WNT8A	0.00713237	0.872203	1
ENSG00000061918	GUCY1B1	0.185292	0.31113	1
ENSG00000061936	SFSWAP	0.00225572	0.999573	1
ENSG00000062096	ARSF	0.129331	0.117111	1
ENSG00000062370	ZNF112	0.0874542	0.465366	1
ENSG00000063587	ZNF275	-0.0973467	0.595733	1
ENSG00000064195	DLX3	0.0460787	0.625874	1
ENSG00000064651	SLC12A2	-0.0341152	0.872454	1
ENSG00000064703	DDX20	0.0318499	0.885802	1
ENSG00000064989	CALCRL	-0.0235852	0.910164	1
ENSG00000065600	PACC1	0.0353261	0.873266	1
ENSG00000065609	SNAP91	0.00939417	0.871742	1
ENSG00000065923	SLC9A7	0.0388986	0.86783	1
ENSG00000066135	KDM4A	0.0146604	0.962706	1
ENSG00000066735	KIF26A	0.0687583	0.361999	1
ENSG00000066827	ZFAT	0.0461135	0.840141	1
ENSG00000067842	ATP2B3	-0.0405198	0.770155	1
ENSG00000068781	STON1-GTF2A1L	0.0858876	0.277858	1
ENSG00000068985	PAGE1	0.0113929	0.898064	1
ENSG00000069018	TRPC7	0.0184825	0.72312	1
ENSG00000069206	ADAM7	0.0017023	0.749944	1
ENSG00000069764	PLA2G10	0.000265027	0.994215	1
ENSG00000070031	SCT	-0.0431111	0.795282	1
ENSG00000070388	FGF22	-0.0947828	0.645003	1
ENSG00000070718	AP3M2	-0.0357203	0.862262	1
ENSG00000070886	EPHA8	0.0219278	0.654703	1
ENSG00000070915	SLC12A3	0.0957929	0.574665	1
ENSG00000071051	NCK2	-0.00497469	0.979593	1
ENSG00000071677	PRLH	0.00742199	0.993758	1
ENSG00000071909	MYO3B	-0.0257303	0.898174	1
ENSG00000072041	SLC6A15	0.066927	0.507652	1
ENSG00000072182	ASIC4	-0.0444446	0.829793	1
ENSG00000072315	TRPC5	0.1104	0.38231	1
ENSG00000072832	CRMP1	0.0208006	0.725277	1
ENSG00000073111	MCM2	0.00662343	0.99115	1
ENSG00000073598	FNDC8	0.0118121	0.878257	1
ENSG00000073670	ADAM11	-0.0524532	0.63857	1
ENSG00000074211	PPP2R2C	-0.0227379	0.87958	1
ENSG00000074771	NOX3	-0.00286754	0.413886	1
ENSG00000075290	WNT8B	0.0403114	0.446648	1
ENSG00000075388	FGF4	0.00635807	0.87084	1
ENSG00000075429	CACNG5	0.0755001	0.708787	1
ENSG00000075461	CACNG4	-0.115707	0.286691	1
ENSG00000075886	TUBA3D	-0.223004	0.226814	1
ENSG00000075891	PAX2	0.0122817	0.790327	1
ENSG00000076650	GPATCH1	-0.0611264	0.775693	1
ENSG00000077009	NMRK2	0.068157	0.334407	1
ENSG00000077080	ACTL6B	0.017868	0.727191	1
ENSG00000077274	CAPN6	0.0147262	0.846422	1
ENSG00000077498	TYR	0.0412397	0.764419	1
ENSG00000077522	ACTN2	0.00409875	0.936891	1
ENSG00000077800	FKBP6	0.00726929	0.987615	1
ENSG00000077935	SMC1B	0.151687	0.157406	1
ENSG00000078399	HOXA9	-0.026842	0.795709	1
ENSG00000078549	ADCYAP1R1	0.0731174	0.40048	1
ENSG00000078579	FGF20	0.00635807	0.87084	1
ENSG00000078725	BRINP1	0.0108972	0.77263	1
ENSG00000079101	CLUL1	0.0490583	0.751558	1
ENSG00000079557	AFM	0.0106851	0.821246	1
ENSG00000079616	KIF22	0.0049276	0.987374	1
ENSG00000079689	SCGN	-0.00493625	0.938	1
ENSG00000079931	MOXD1	-0.0393062	0.938181	1
ENSG00000080166	DCT	0.0103726	0.874568	1
ENSG00000080573	COL5A3	0.00638054	0.928344	1
ENSG00000080644	CHRNA3	0.0218765	0.865131	1
ENSG00000080854	IGSF9B	-0.101053	0.416975	1
ENSG00000081051	AFP	0.00421199	0.93919	1
ENSG00000081052	COL4A4	0.107472	0.341915	1
ENSG00000081148	IMPG2	0.27879	0.212473	1
ENSG00000081248	CACNA1S	0.0257785	0.783527	1
ENSG00000081277	PKP1	-0.00116404	0.980682	1
ENSG00000081800	SLC13A1	-0.067382	0.68085	1
ENSG00000081818	PCDHB4	0.00255445	0.745136	1
ENSG00000081842	PCDHA6	-0.00685397	0.800827	1
ENSG00000081853	PCDHGA2	-0.0297755	0.917172	1
ENSG00000081870	HSPB11	-0.0691953	0.758121	1
ENSG00000081985	IL12RB2	-0.0607338	0.769684	1
ENSG00000082175	PGR	-0.0491716	0.794958	1
ENSG00000082196	C1QTNF3	-0.228345	0.23782	1
ENSG00000082293	COL19A1	0.000524528	0.995905	1
ENSG00000082458	DLG3	0.0033326	0.990926	1
ENSG00000082482	KCNK2	0.0731809	0.613625	1
ENSG00000083635	NUFIP1	0.1377	0.499284	1
ENSG00000083782	EPYC	-0.000107928	0.743883	1
ENSG00000083817	ZNF416	0.168731	0.3727	1
ENSG00000084444	FAM234B	-0.00103031	0.993861	1
ENSG00000084453	SLCO1A2	-0.0245809	0.90189	1
ENSG00000084628	NKAIN1	-0.0241304	0.499411	1
ENSG00000084674	APOB	0.0525395	0.749454	1
ENSG00000084731	KIF3C	0.0028238	0.994403	1
ENSG00000084734	GCKR	0.0642495	0.740709	1
ENSG00000085465	OVGP1	-0.0967537	0.481326	1
ENSG00000085563	ABCB1	-0.0164419	0.890517	1
ENSG00000085741	WNT11	-0.0528312	0.767575	1
ENSG00000086159	AQP6	-0.118446	0.532623	1
ENSG00000086506	HBQ1	0.0441999	0.435273	1
ENSG00000086967	MYBPC2	-0.00216803	0.749867	1
ENSG00000087085	ACHE	0.0113838	0.941526	1
ENSG00000087128	TMPRSS11E	0.0834256	0.285308	1
ENSG00000087250	MT3	-0.18251	0.252061	1
ENSG00000087494	PTHLH	0.077832	0.309298	1
ENSG00000088305	DNMT3B	0.0927169	0.534506	1
ENSG00000088320	REM1	5.01747e-05	0.99321	1
ENSG00000088325	TPX2	0.0954464	0.590348	1
ENSG00000088538	DOCK3	0.0164794	0.907943	1
ENSG00000088782	DEFB127	0.00739565	0.916733	1
ENSG00000088882	CPXM1	0.0838335	0.406947	1
ENSG00000088926	F11	0.0314432	0.569904	1
ENSG00000089116	LHX5	-0.00450389	0.937822	1
ENSG00000089163	SIRT4	0.112966	0.213252	1
ENSG00000089225	TBX5	-0.015203	0.920433	1
ENSG00000089234	BRAP	0.0032573	0.996698	1
ENSG00000089472	HEPH	0.252135	0.175991	1
ENSG00000089847	ANKRD24	-0.243732	0.149578	1
ENSG00000090263	MRPS33	0.0188587	0.937439	1
ENSG00000090402	SI	0.0110046	0.749522	1
ENSG00000090512	FETUB	0.0459228	0.406915	1
ENSG00000090534	THPO	-0.0521865	0.206164	1
ENSG00000090889	KIF4A	0.0393213	0.859269	1
ENSG00000090932	DLL3	0.0396084	0.449749	1
ENSG00000091010	POU4F3	0.0610035	0.400179	1
ENSG00000091128	LAMB4	0.00349709	0.980063	1
ENSG00000091129	NRCAM	0.0685583	0.414339	1
ENSG00000091137	SLC26A4	0.0074613	0.976622	1
ENSG00000091138	SLC26A3	0.0975107	0.238269	1
ENSG00000091482	SMPX	0.0198412	0.649922	1
ENSG00000091583	APOH	0.104215	0.271777	1
ENSG00000091704	CPA1	0.0133597	0.858909	1
ENSG00000092009	CMA1	-0.128522	0.223811	1
ENSG00000092051	JPH4	-0.160887	0.232838	1
ENSG00000092054	MYH7	-0.0362559	0.894397	1
ENSG00000092345	DAZL	-0.0602066	0.810562	1
ENSG00000092377	TBL1Y	-0.141812	0.647169	1
ENSG00000092607	TBX15	-0.0187798	0.543127	1
ENSG00000094796	KRT31	0.0155014	0.833974	1
ENSG00000095110	NXPE1	-0.0605425	0.366708	1
ENSG00000095596	CYP26A1	-0.0151459	0.893504	1
ENSG00000095713	CRTAC1	-0.0123893	0.846347	1
ENSG00000095752	IL11	0.000134736	0.994568	1
ENSG00000095932	SMIM24	0.0647371	0.436374	1
ENSG00000095981	KCNK16	0.00986698	0.797426	1
ENSG00000096092	TMEM14A	-0.00230724	0.985841	1
ENSG00000096264	NCR2	0.0040413	0.913498	1
ENSG00000096395	MLN	0.0495839	0.545165	1
ENSG00000096654	ZNF184	0.168689	0.389794	1
ENSG00000099204	ABLIM1	0.0266686	0.903939	1
ENSG00000099256	PRTFDC1	0.0138762	0.892197	1
ENSG00000099381	SETD1A	-0.00961425	0.961948	1
ENSG00000099399	MAGEB2	-0.00766312	0.856705	1
ENSG00000099617	EFNA2	0.0151014	0.905783	1
ENSG00000099625	CBARP	-0.0622276	0.724036	1
ENSG00000099715	PCDH11Y	-0.0930082	0.597571	1
ENSG00000099721	AMELY	0.00290342	0.944064	1
ENSG00000099822	HCN2	-0.00935109	0.991178	1
ENSG00000099953	MMP11	0.0194975	0.868679	1
ENSG00000099960	SLC7A4	-0.122515	0.187256	1
ENSG00000099994	SUSD2	-0.212707	0.176642	1
ENSG00000100053	CRYBB3	-0.114716	0.371016	1
ENSG00000100078	PLA2G3	-0.011543	0.97829	1
ENSG00000100095	SEZ6L	0.0325863	0.649605	1
ENSG00000100099	HPS4	-0.00435927	0.979726	1
ENSG00000100101	Z83844.1	0.0435825	0.736448	1
ENSG00000100122	CRYBB1	-0.0758493	0.453448	1
ENSG00000100156	SLC16A8	-0.175285	0.363995	1
ENSG00000100167	SEPTIN3	0.0545759	0.685613	1
ENSG00000100191	SLC5A4	0.0546519	0.598091	1
ENSG00000100234	TIMP3	-0.133368	0.356136	1
ENSG00000100249	C22orf31	-0.0683787	0.622456	1
ENSG00000100271	TTLL1	0.0537005	0.748398	1
ENSG00000100285	NEFH	0.0618422	0.716258	1
ENSG00000100302	RASD2	-0.0566306	0.671526	1
ENSG00000100341	PNPLA5	0.125577	0.515584	1
ENSG00000100346	CACNA1I	0.121099	0.130408	1
ENSG00000100362	PVALB	-0.00693675	0.911792	1
ENSG00000100373	UPK3A	0.0173473	0.706205	1
ENSG00000100448	CTSG	0.125006	0.308926	1
ENSG00000100558	PLEK2	0.0167244	0.928394	1
ENSG00000100565	LRRC74A	-0.273331	0.159571	1
ENSG00000100577	GSTZ1	-0.0701185	0.756755	1
ENSG00000100593	ISM2	-0.111441	0.354401	1
ENSG00000100665	SERPINA4	0.00739712	0.933662	1
ENSG00000100678	SLC8A3	0.0298327	0.785734	1
ENSG00000100804	PSMB5	-0.0268018	0.891337	1
ENSG00000100884	CPNE6	-0.0133631	0.893889	1
ENSG00000100916	BRMS1L	-0.0387926	0.836844	1
ENSG00000101057	MYBL2	0.162969	0.372095	1
ENSG00000101074	R3HDML	0.095092	0.611805	1
ENSG00000101082	SLA2	0.075794	0.737388	1
ENSG00000101098	RIMS4	-0.0287331	0.945775	1
ENSG00000101115	SALL4	-0.015501	0.928818	1
ENSG00000101132	PFDN4	0.00435206	0.985517	1
ENSG00000101162	TUBB1	0.0604336	0.773949	1
ENSG00000101180	HRH3	0.0698304	0.316052	1
ENSG00000101197	BIRC7	-0.0692908	0.449703	1
ENSG00000101198	NKAIN4	0.0348816	0.558016	1
ENSG00000101200	AVP	-0.0199141	0.762776	1
ENSG00000101203	COL20A1	-0.0369633	0.754789	1
ENSG00000101210	EEF1A2	0.226152	0.289548	1
ENSG00000101230	ISM1	0.069857	0.463069	1
ENSG00000101251	SEL1L2	0.0169425	0.668485	1
ENSG00000101276	SLC52A3	0.258219	0.227813	1
ENSG00000101280	ANGPT4	0.033787	0.856867	1
ENSG00000101292	PROKR2	0.134964	0.144763	1
ENSG00000101298	SNPH	0.0454102	0.769505	1
ENSG00000101306	MYLK2	-0.0545228	0.870903	1
ENSG00000101311	FERMT1	0.0890547	0.537281	1
ENSG00000101323	HAO1	0.0158457	0.858932	1
ENSG00000101349	PAK5	-0.0336351	0.605573	1
ENSG00000101365	IDH3B	-0.0622541	0.763149	1
ENSG00000101384	JAG1	0.00505351	0.991124	1
ENSG00000101405	OXT	0.00852224	0.82367	1
ENSG00000101435	CST9L	0.00635807	0.87084	1
ENSG00000101438	SLC32A1	0.00433207	0.923906	1
ENSG00000101440	ASIP	-0.0356935	0.807821	1
ENSG00000101441	CST4	0.01648	0.856184	1
ENSG00000101446	SPINT3	0.00715456	0.874717	1
ENSG00000101463	SYNDIG1	0.00606907	0.947586	1
ENSG00000101470	TNNC2	-0.0667081	0.456714	1
ENSG00000101542	CDH20	0.022138	0.678888	1
ENSG00000101638	ST8SIA5	-0.00533834	0.975151	1
ENSG00000101639	CEP192	-0.0472862	0.820997	1
ENSG00000101812	H2BW2	-0.0596842	0.28867	1
ENSG00000101825	MXRA5	-0.141073	0.254696	1
ENSG00000101850	GPR143	0.0163228	0.930841	1
ENSG00000101883	RHOXF1	-0.0281447	0.811989	1
ENSG00000101892	ATP1B4	-0.022604	0.901733	1
ENSG00000101898	MCTS2P	-0.0484903	0.723805	1
ENSG00000101938	CHRDL1	0.0203207	0.912184	1
ENSG00000101955	SRPX	0.0406272	0.655319	1
ENSG00000101958	GLRA2	0.068725	0.433502	1
ENSG00000101977	MCF2	0.166886	0.304137	1
ENSG00000101981	F9	0.0166135	0.819754	1
ENSG00000102021	LUZP4	0.0104391	0.901117	1
ENSG00000102053	ZC3H12B	0.0396648	0.851669	1
ENSG00000102055	PPP1R2C	0.00817954	0.872921	1
ENSG00000102076	OPN1LW	0.0183686	0.794776	1
ENSG00000102104	RS1	0.0961563	0.323463	1
ENSG00000102128	RAB40AL	-0.341432	0.120763	1
ENSG00000102145	GATA1	0.033468	0.776094	1
ENSG00000102195	GPR50	0.00855128	0.85224	1
ENSG00000102221	JADE3	-0.0182716	0.918595	1
ENSG00000102239	BRS3	0.0100621	0.865209	1
ENSG00000102243	VGLL1	0.0454268	0.551229	1
ENSG00000102271	KLHL4	-0.0120441	0.95761	1
ENSG00000102290	PCDH11X	-0.116116	0.403784	1
ENSG00000102302	FGD1	0.0355187	0.560837	1
ENSG00000102313	ITIH6	-0.0969833	0.303632	1
ENSG00000102349	KLF8	-0.0052473	0.978682	1
ENSG00000102385	DRP2	0.0731329	0.417315	1
ENSG00000102524	TNFSF13B	0.00147038	0.992391	1
ENSG00000102539	MLNR	-0.0621675	0.749359	1
ENSG00000102891	MT4	0.00692862	0.930965	1
ENSG00000102924	CBLN1	0.0128776	0.849185	1
ENSG00000102935	ZNF423	0.047661	0.54451	1
ENSG00000102970	CCL17	0.0606076	0.384579	1
ENSG00000102996	MMP15	-0.00802824	0.95824	1
ENSG00000103021	CCDC113	-0.0108032	0.958321	1
ENSG00000103023	PRSS54	0.0188166	0.735657	1
ENSG00000103154	NECAB2	-0.0126989	0.947163	1
ENSG00000103241	FOXF1	0.0261824	0.685616	1
ENSG00000103248	MTHFSD	-0.0114997	0.956839	1
ENSG00000103343	ZNF174	-0.0235547	0.905753	1
ENSG00000103375	AQP8	-0.00769942	0.845481	1
ENSG00000103449	SALL1	-0.0158228	0.907943	1
ENSG00000103522	IL21R	-0.0187059	0.93156	1
ENSG00000103546	SLC6A2	-0.00207092	0.913128	1
ENSG00000103710	RASL12	0.0401743	0.426151	1
ENSG00000103742	IGDCC4	0.0114426	0.755637	1
ENSG00000103942	HOMER2	0.0408794	0.858795	1
ENSG00000104067	TJP1	0.0533977	0.815545	1
ENSG00000104081	BMF	0.0422958	0.857351	1
ENSG00000104147	OIP5	-0.0413596	0.777063	1
ENSG00000104213	PDGFRL	-0.121049	0.346078	1
ENSG00000104299	INTS9	0.0324317	0.892175	1
ENSG00000104332	SFRP1	-0.0604585	0.656429	1
ENSG00000104369	JPH1	-0.077941	0.640177	1
ENSG00000104371	DKK4	0.0125111	0.915998	1
ENSG00000104435	STMN2	-0.00419039	0.903603	1
ENSG00000104499	GML	0.0179269	0.616735	1
ENSG00000104635	SLC39A14	-0.0117151	0.950275	1
ENSG00000104679	R3HCC1	-0.000297675	0.995313	1
ENSG00000104755	ADAM2	0.00694599	0.919355	1
ENSG00000104760	FGL1	0.126904	0.167102	1
ENSG00000104818	CGB2	-0.000816067	0.97415	1
ENSG00000104827	CGB3	0.0325282	0.681689	1
ENSG00000104863	LIN7B	0.0349966	0.857241	1
ENSG00000104886	PLEKHJ1	-0.0756009	0.72937	1
ENSG00000104899	AMH	-0.156891	0.387479	1
ENSG00000104901	DKKL1	-0.00645438	0.824599	1
ENSG00000104903	LYL1	0.0949353	0.677947	1
ENSG00000104938	CLEC4M	-0.0688505	0.677481	1
ENSG00000104941	RSPH6A	0.0195331	0.652644	1
ENSG00000104953	TLE6	0.066287	0.54007	1
ENSG00000104967	NOVA2	0.0080125	0.963422	1
ENSG00000105072	C19orf44	0.00326051	0.991752	1
ENSG00000105085	MED26	-0.000693247	0.989714	1
ENSG00000105137	SYDE1	-0.0356835	0.561469	1
ENSG00000105173	CCNE1	0.0287552	0.80229	1
ENSG00000105198	LGALS13	0.0121281	0.780758	1
ENSG00000105219	CNTD2	-0.112667	0.343731	1
ENSG00000105227	PRX	0.0716302	0.742823	1
ENSG00000105251	SHD	0.0114458	0.612361	1
ENSG00000105255	FSD1	-0.0374778	0.829679	1
ENSG00000105270	CLIP3	0.0453517	0.781318	1
ENSG00000105369	CD79A	-0.187589	0.311337	1
ENSG00000105370	LIM2	-0.0467	0.314199	1
ENSG00000105409	ATP1A3	0.0111807	0.947175	1
ENSG00000105428	ZNRF4	0.00616889	0.893665	1
ENSG00000105467	SYNGR4	-0.0750782	0.221009	1
ENSG00000105492	SIGLEC6	-0.0484748	0.816852	1
ENSG00000105549	THEG	0.021133	0.762474	1
ENSG00000105550	FGF21	0.00662261	0.885804	1
ENSG00000105605	CACNG7	0.0484775	0.346578	1
ENSG00000105610	KLF1	0.0169897	0.864114	1
ENSG00000105641	SLC5A5	-0.00162548	0.988158	1
ENSG00000105672	ETV2	0.0816921	0.22646	1
ENSG00000105675	ATP4A	0.0286168	0.637704	1
ENSG00000105679	GAPDHS	-0.204771	0.280733	1
ENSG00000105695	MAG	0.115242	0.352499	1
ENSG00000105705	SUGP1	-0.00479602	0.979194	1
ENSG00000105737	GRIK5	-0.126169	0.261739	1
ENSG00000105880	DLX5	0.00549638	0.864849	1
ENSG00000105889	STEAP1B	-0.0159157	0.884719	1
ENSG00000105894	PTN	-0.203943	0.204846	1
ENSG00000105954	NPVF	0.00642866	0.865009	1
ENSG00000105974	CAV1	-0.0240608	0.841989	1
ENSG00000106004	HOXA5	0.170644	0.304618	1
ENSG00000106006	HOXA6	0.108929	0.330875	1
ENSG00000106025	TSPAN12	0.0333649	0.823448	1
ENSG00000106031	HOXA13	0.0119781	0.849562	1
ENSG00000106038	EVX1	-0.0262791	0.834824	1
ENSG00000106128	GHRHR	0.0207528	0.480281	1
ENSG00000106236	NPTX2	0.0193601	0.731123	1
ENSG00000106290	TAF6	0.0245638	0.895365	1
ENSG00000106304	SPAM1	-0.0531544	0.743509	1
ENSG00000106328	FSCN3	0.00357183	0.986703	1
ENSG00000106331	PAX4	-0.0985535	0.606339	1
ENSG00000106384	MOGAT3	-0.0341524	0.874329	1
ENSG00000106410	NOBOX	0.0237227	0.624272	1
ENSG00000106511	MEOX2	-0.0762598	0.587187	1
ENSG00000106631	MYL7	0.00700748	0.944154	1
ENSG00000106633	GCK	0.0328852	0.880764	1
ENSG00000106648	GALNTL5	0.156133	0.12974	1
ENSG00000106689	LHX2	0.0305908	0.681462	1
ENSG00000106771	TMEM245	0.0148795	0.947922	1
ENSG00000106823	ECM2	0.147926	0.282206	1
ENSG00000106852	LHX6	-0.0994707	0.286566	1
ENSG00000106927	AMBP	0.0154218	0.892165	1
ENSG00000107014	RLN2	0.0146446	0.863015	1
ENSG00000107018	RLN1	0.0206014	0.829585	1
ENSG00000107130	NCS1	-0.00244464	0.985905	1
ENSG00000107159	CA9	-0.0337795	0.767361	1
ENSG00000107165	TYRP1	-0.0182192	0.531898	1
ENSG00000107187	LHX3	-0.00167062	0.778578	1
ENSG00000107295	SH3GL2	-0.0233992	0.481793	1
ENSG00000107362	ABHD17B	-0.060917	0.778147	1
ENSG00000107447	DNTT	0.0477941	0.477892	1
ENSG00000107485	GATA3	0.0600041	0.69746	1
ENSG00000107562	CXCL12	-0.00392853	0.604661	1
ENSG00000107742	SPOCK2	-0.00325138	0.97889	1
ENSG00000107807	TLX1	0.0127362	0.942992	1
ENSG00000107815	TWNK	-0.0669211	0.688092	1
ENSG00000107821	KAZALD1	-0.0710217	0.662913	1
ENSG00000107859	PITX3	-0.015819	0.979115	1
ENSG00000107929	LARP4B	-0.00317618	0.969062	1
ENSG00000108001	EBF3	0.0218006	0.618234	1
ENSG00000108242	CYP2C18	-0.0915248	0.570754	1
ENSG00000108342	CSF3	0.0193606	0.923254	1
ENSG00000108379	WNT3	-0.232921	0.271348	1
ENSG00000108417	KRT37	0.0122994	0.809114	1
ENSG00000108423	TUBD1	0.0022168	0.998906	1
ENSG00000108468	CBX1	-0.0385552	0.848477	1
ENSG00000108506	INTS2	0.0349931	0.8705	1
ENSG00000108576	SLC6A4	0.113779	0.541546	1
ENSG00000108622	ICAM2	-0.0794518	0.719922	1
ENSG00000108684	ASIC2	0.0456825	0.464041	1
ENSG00000108688	CCL7	-0.000260173	0.980929	1
ENSG00000108702	CCL1	-0.039218	0.370678	1
ENSG00000108759	KRT32	0.0115579	0.880789	1
ENSG00000108825	PTGES3L-AARSD1	0.0204382	0.730966	1
ENSG00000108826	MRPL27	0.0720246	0.749335	1
ENSG00000108830	RND2	0.0142448	0.948815	1
ENSG00000108848	LUC7L3	0.0122349	0.977814	1
ENSG00000108849	PPY	0.0405256	0.25483	1
ENSG00000108852	MPP2	-0.0211296	0.682215	1
ENSG00000108878	CACNG1	0.141731	0.0734039	1
ENSG00000108947	EFNB3	-0.200437	0.157485	1
ENSG00000109061	MYH1	0.00635807	0.87084	1
ENSG00000109089	CDR2L	-0.2381	0.242561	1
ENSG00000109101	FOXN1	-0.0799936	0.425295	1
ENSG00000109132	PHOX2B	0.0100149	0.874521	1
ENSG00000109158	GABRA4	0.0886571	0.50094	1
ENSG00000109163	GNRHR	0.127395	0.256307	1
ENSG00000109181	UGT2B10	-0.245367	0.301503	1
ENSG00000109182	CWH43	-0.141594	0.250056	1
ENSG00000109184	DCUN1D4	0.0561149	0.80856	1
ENSG00000109205	ODAM	0.0474507	0.342864	1
ENSG00000109208	SMR3A	-0.00431978	0.604152	1
ENSG00000109424	UCP1	0.107032	0.142112	1
ENSG00000109471	IL2	0.00429603	0.91561	1
ENSG00000109511	ANXA10	-0.0224088	0.781803	1
ENSG00000109610	SOD3	-0.120697	0.264197	1
ENSG00000109625	CPZ	0.00760101	0.801774	1
ENSG00000109705	NKX3-2	0.0333973	0.647221	1
ENSG00000109738	GLRB	0.037703	0.778946	1
ENSG00000109758	HGFAC	0.000619646	0.969567	1
ENSG00000109819	PPARGC1A	0.036553	0.75487	1
ENSG00000109851	DBX1	0.00507661	0.883286	1
ENSG00000109927	TECTA	-0.0682571	0.730293	1
ENSG00000110025	SNX15	0.0121187	0.962016	1
ENSG00000110148	CCKBR	0.0469236	0.364427	1
ENSG00000110243	APOA5	0.0773325	0.260945	1
ENSG00000110244	APOA4	-0.0584244	0.470634	1
ENSG00000110245	APOC3	0.0179527	0.768606	1
ENSG00000110375	UPK2	-0.101971	0.309753	1
ENSG00000110427	KIAA1549L	-0.162343	0.158809	1
ENSG00000110484	SCGB2A2	-0.0386832	0.419211	1
ENSG00000110680	CALCA	0.0426572	0.633413	1
ENSG00000110887	DAO	0.013327	0.821264	1
ENSG00000110906	KCTD10	-0.0114664	0.958965	1
ENSG00000110921	MVK	-0.00446589	0.970751	1
ENSG00000110975	SYT10	-0.128694	0.338796	1
ENSG00000111046	MYF6	0.024398	0.798157	1
ENSG00000111049	MYF5	0.0176275	0.736827	1
ENSG00000111181	SLC6A12	0.0341587	0.872359	1
ENSG00000111218	PRMT8	-0.181768	0.105944	1
ENSG00000111241	FGF6	0.000728213	0.991692	1
ENSG00000111245	MYL2	0.00642866	0.865009	1
ENSG00000111247	RAD51AP1	-0.0161137	0.927152	1
ENSG00000111249	CUX2	-0.0178029	0.906179	1
ENSG00000111254	AKAP3	0.0127383	0.919069	1
ENSG00000111339	ART4	-0.0672383	0.673683	1
ENSG00000111404	RERGL	-0.0573715	0.241115	1
ENSG00000111432	FZD10	0.0839639	0.596563	1
ENSG00000111530	CAND1	-0.025444	0.899541	1
ENSG00000111536	IL26	0.0139515	0.862513	1
ENSG00000111537	IFNG	0.133263	0.240026	1
ENSG00000111700	SLCO1B3	0.0041453	0.903748	1
ENSG00000111713	GYS2	0.00564797	0.967522	1
ENSG00000111780	AL021546.1	0.00485257	0.920813	1
ENSG00000111799	COL12A1	0.02742	0.825638	1
ENSG00000111843	TMEM14C	0.00817951	0.972247	1
ENSG00000111877	MCM9	0.0402877	0.869504	1
ENSG00000112039	FANCE	0.0151945	0.944451	1
ENSG00000112115	IL17A	0.065564	0.592446	1
ENSG00000112116	IL17F	0.0451878	0.329954	1
ENSG00000112164	GLP1R	0.0161731	0.703069	1
ENSG00000112175	BMP5	0.0735272	0.563883	1
ENSG00000112182	BACH2	0.0190172	0.9297	1
ENSG00000112210	RAB23	-0.0394502	0.785543	1
ENSG00000112212	TSPO2	-0.0480255	0.692636	1
ENSG00000112214	FHL5	0.00224366	0.9999	1
ENSG00000112232	KHDRBS2	-0.12569	0.531189	1
ENSG00000112238	PRDM13	0.00799898	0.868466	1
ENSG00000112246	SIM1	-0.0474459	0.476242	1
ENSG00000112273	HDGFL1	0.0114143	0.844952	1
ENSG00000112280	COL9A1	0.0753895	0.61493	1
ENSG00000112290	WASF1	0.049263	0.785368	1
ENSG00000112309	B3GAT2	0.0715074	0.695352	1
ENSG00000112333	NR2E1	-0.0312899	0.768025	1
ENSG00000112337	SLC17A2	0.0097348	0.851872	1
ENSG00000112414	ADGRG6	0.00533965	0.983651	1
ENSG00000112462	OR12D3	-0.0454627	0.600919	1
ENSG00000112494	UNC93A	0.0263375	0.746697	1
ENSG00000112562	SMOC2	0.026574	0.755748	1
ENSG00000112619	PRPH2	0.190122	0.341927	1
ENSG00000112685	EXOC2	-0.00493844	0.964334	1
ENSG00000112837	TBX18	0.0418101	0.440228	1
ENSG00000112852	PCDHB2	-0.123807	0.464943	1
ENSG00000112936	C7	0.0891344	0.36842	1
ENSG00000112984	KIF20A	-0.15156	0.378028	1
ENSG00000113196	HAND1	0.0078204	0.960819	1
ENSG00000113205	PCDHB3	0.0198486	0.821987	1
ENSG00000113209	PCDHB5	-0.112051	0.0741819	1
ENSG00000113211	PCDHB6	-0.0261843	0.964797	1
ENSG00000113212	PCDHB7	0.0153289	0.857097	1
ENSG00000113248	PCDHB15	0.126731	0.261003	1
ENSG00000113319	RASGRF2	0.0363488	0.821874	1
ENSG00000113396	SLC27A6	-0.0142722	0.835519	1
ENSG00000113430	IRX4	0.14813	0.192575	1
ENSG00000113492	AGXT2	0.0184472	0.797986	1
ENSG00000113520	IL4	-0.0410235	0.6226	1
ENSG00000113600	C9	0.0415258	0.755134	1
ENSG00000113722	CDX1	-0.0372694	0.796341	1
ENSG00000113805	CNTN3	-0.157516	0.223248	1
ENSG00000113812	ACTR8	-0.0111331	0.954412	1
ENSG00000113889	KNG1	0.0248577	0.739775	1
ENSG00000114026	OGG1	0.0234786	0.928957	1
ENSG00000114200	BCHE	0.00632454	0.877751	1
ENSG00000114248	LRRC31	0.122463	0.107033	1
ENSG00000114251	WNT5A	-0.028304	0.855241	1
ENSG00000114279	FGF12	0.124138	0.390511	1
ENSG00000114378	HYAL1	0.0107535	0.965521	1
ENSG00000114388	NPRL2	-0.00638074	0.971824	1
ENSG00000114487	MORC1	-0.00273896	0.88848	1
ENSG00000114646	CSPG5	-0.0433543	0.674483	1
ENSG00000114698	PLSCR4	0.0562816	0.735677	1
ENSG00000114735	HEMK1	0.00448124	0.985138	1
ENSG00000114739	ACVR2B	-0.193573	0.387327	1
ENSG00000114744	COMMD2	-0.016261	0.935251	1
ENSG00000114757	PEX5L	-0.0304719	0.845322	1
ENSG00000114771	AADAC	0.00409062	0.969387	1
ENSG00000114786	ABHD14A-ACY1	0.109187	0.466615	1
ENSG00000114854	TNNC1	-0.09543	0.278714	1
ENSG00000114859	CLCN2	0.0788715	0.731594	1
ENSG00000115041	KCNIP3	-0.0834925	0.418859	1
ENSG00000115138	POMC	0.10304	0.421555	1
ENSG00000115163	CENPA	-0.122743	0.447983	1
ENSG00000115211	EIF2B4	-0.00274044	0.986177	1
ENSG00000115226	FNDC4	-0.00525054	0.962146	1
ENSG00000115255	REEP6	0.0221099	0.877147	1
ENSG00000115290	GRB14	-0.000941669	0.884177	1
ENSG00000115353	TACR1	-0.191669	0.0929164	1
ENSG00000115364	MRPL19	-0.0715116	0.723304	1
ENSG00000115368	WDR75	0.0284444	0.881654	1
ENSG00000115386	REG1A	0.00863686	0.806756	1
ENSG00000115446	UNC50	0.0365811	0.851422	1
ENSG00000115488	NEU2	-0.0411573	0.878361	1
ENSG00000115526	CHST10	0.0495968	0.73071	1
ENSG00000115593	SMYD1	0.00562667	0.76963	1
ENSG00000115596	WNT6	-0.00626312	0.771951	1
ENSG00000115665	SLC5A7	-0.0596593	0.503131	1
ENSG00000115850	LCT	0.195045	0.1975	1
ENSG00000115902	SLC1A4	0.0256487	0.921483	1
ENSG00000115998	C2orf42	0.0700741	0.750734	1
ENSG00000116031	CD207	-0.000315407	0.972286	1
ENSG00000116035	VAX2	0.0488193	0.315358	1
ENSG00000116132	PRRX1	-0.136249	0.350478	1
ENSG00000116176	TPSG1	-0.0303594	0.173541	1
ENSG00000116183	PAPPA2	0.0537275	0.668888	1
ENSG00000116218	NPHS2	0.0337284	0.797924	1
ENSG00000116353	MECR	0.0522042	0.816333	1
ENSG00000116721	PRAMEF1	0.0687351	0.184377	1
ENSG00000116726	PRAMEF12	0.00231246	0.971685	1
ENSG00000116745	RPE65	-0.00367093	0.90962	1
ENSG00000116748	AMPD1	0.0741875	0.42217	1
ENSG00000116774	OLFML3	0.179988	0.299666	1
ENSG00000116783	TNNI3K	-0.0206448	0.78078	1
ENSG00000116786	PLEKHM2	0.00113909	0.999004	1
ENSG00000116819	TFAP2E	0.0500011	0.748397	1
ENSG00000116852	KIF21B	-0.014547	0.935485	1
ENSG00000116885	OSCP1	0.0780709	0.707093	1
ENSG00000116906	GNPAT	-0.0188051	0.926742	1
ENSG00000116962	NID1	-0.0163128	0.932234	1
ENSG00000116981	NT5C1A	0.00936793	0.916088	1
ENSG00000116983	HPCAL4	0.0225445	0.699651	1
ENSG00000116996	ZP4	-0.0411037	0.84053	1
ENSG00000117013	KCNQ4	0.000270097	0.944327	1
ENSG00000117016	RIMS3	-0.253242	0.131899	1
ENSG00000117069	ST6GALNAC5	0.0143288	0.777995	1
ENSG00000117148	ACTL8	0.00632454	0.877751	1
ENSG00000117154	IGSF21	0.00704847	0.926891	1
ENSG00000117215	PLA2G2D	0.0537544	0.787198	1
ENSG00000117407	ARTN	0.0111269	0.932834	1
ENSG00000117501	MROH9	0.0390526	0.79645	1
ENSG00000117586	TNFSF4	0.0517105	0.798665	1
ENSG00000117598	PLPPR5	-0.00691597	0.936955	1
ENSG00000117600	PLPPR4	-0.0261389	0.860156	1
ENSG00000117650	NEK2	0.0113357	0.965171	1
ENSG00000117682	DHDDS	0.00696169	0.974819	1
ENSG00000117724	CENPF	-0.0208706	0.922121	1
ENSG00000118017	A4GNT	0.00919524	0.90098	1
ENSG00000118094	TREH	-0.0050673	0.991601	1
ENSG00000118096	IFT46	-0.0678581	0.75819	1
ENSG00000118137	APOA1	0.083868	0.573529	1
ENSG00000118156	ZNF541	-0.0426898	0.81514	1
ENSG00000118162	KPTN	-0.00532798	0.979791	1
ENSG00000118193	KIF14	-0.126219	0.530187	1
ENSG00000118194	TNNT2	-0.00661195	0.965673	1
ENSG00000118231	CRYGD	0.00565211	0.913847	1
ENSG00000118245	TNP1	-0.00123325	0.98968	1
ENSG00000118402	ELOVL4	-0.0558537	0.788461	1
ENSG00000118432	CNR1	0.0257219	0.797188	1
ENSG00000118434	SPACA1	0.00657679	0.881119	1
ENSG00000118491	ZC2HC1B	0.0311371	0.546678	1
ENSG00000118702	GHRH	0.0369464	0.536147	1
ENSG00000118707	TGIF2	0.0314618	0.913789	1
ENSG00000118733	OLFM3	0.00994959	0.919407	1
ENSG00000119283	TRIM67	-0.0596975	0.555601	1
ENSG00000119421	NDUFA8	-0.0263887	0.859229	1
ENSG00000119457	SLC46A2	-0.00702013	0.965744	1
ENSG00000119547	ONECUT2	0.00638481	0.982483	1
ENSG00000119614	VSX2	0.0131228	0.836528	1
ENSG00000119632	IFI27L2	-0.00989951	0.957642	1
ENSG00000119636	BBOF1	-0.00497125	0.974676	1
ENSG00000119715	ESRRB	0.0559098	0.458898	1
ENSG00000119720	NRDE2	-0.0252988	0.903489	1
ENSG00000119782	FKBP1B	0.0222506	0.840917	1
ENSG00000119913	TECTB	0.11466	0.201832	1
ENSG00000119915	ELOVL3	0.0103525	0.780269	1
ENSG00000119919	NKX2-3	0.00299569	0.962535	1
ENSG00000119946	CNNM1	-0.119522	0.30153	1
ENSG00000119973	PRLHR	-0.156286	0.37198	1
ENSG00000119977	TCTN3	0.0466218	0.833476	1
ENSG00000120054	CPN1	0.0221354	0.595245	1
ENSG00000120057	SFRP5	-0.014034	0.93842	1
ENSG00000120068	HOXB8	-0.00753776	0.772196	1
ENSG00000120075	HOXB5	0.0104692	0.841919	1
ENSG00000120088	CRHR1	-0.0179308	0.951235	1
ENSG00000120093	HOXB3	-0.0326167	0.827902	1
ENSG00000120094	HOXB1	-0.227225	0.176737	1
ENSG00000120149	MSX2	-0.0315182	0.749814	1
ENSG00000120156	TEK	0.12913	0.274663	1
ENSG00000120160	EQTN	-0.00937588	0.936862	1
ENSG00000120235	IFNA6	-0.0103436	0.748915	1
ENSG00000120242	IFNA8	-0.00202772	0.985577	1
ENSG00000120251	GRIA2	-0.00414269	0.948467	1
ENSG00000120254	MTHFD1L	0.00946249	0.968881	1
ENSG00000120289	MAGEB4	0.00345977	0.998985	1
ENSG00000120322	PCDHB8	0.0365888	0.487865	1
ENSG00000120324	PCDHB10	0.00736922	0.985271	1
ENSG00000120327	PCDHB14	-0.0932836	0.653579	1
ENSG00000120328	PCDHB12	-0.0607168	0.823178	1
ENSG00000120329	SLC25A2	0.265092	0.240002	1
ENSG00000120332	TNN	0.0638721	0.34858	1
ENSG00000120337	TNFSF18	0.113231	0.355818	1
ENSG00000120436	GPR31	0.0174831	0.731645	1
ENSG00000120440	TTLL2	-0.127708	0.367782	1
ENSG00000120498	TEX11	0.0271377	0.769502	1
ENSG00000120500	ARR3	-0.0176403	0.89306	1
ENSG00000120563	LYZL1	0.00812025	0.802592	1
ENSG00000120645	IQSEC3	0.0334628	0.718687	1
ENSG00000120659	TNFSF11	-0.135072	0.445232	1
ENSG00000120669	SOHLH2	0.0607482	0.596541	1
ENSG00000120693	SMAD9	-0.0384815	0.834185	1
ENSG00000120937	NPPB	0.078839	0.274761	1
ENSG00000120952	PRAMEF2	-0.0391726	0.479633	1
ENSG00000121053	EPX	-0.0664296	0.785569	1
ENSG00000121067	SPOP	-0.004882	0.968077	1
ENSG00000121068	TBX2	0.0831483	0.207413	1
ENSG00000121314	TAS2R8	0.0112835	0.866888	1
ENSG00000121318	TAS2R10	0.0443189	0.512088	1
ENSG00000121335	PRB2	-0.0774106	0.43996	1
ENSG00000121351	IAPP	0.0526862	0.658793	1
ENSG00000121361	KCNJ8	0.0155609	0.76678	1
ENSG00000121377	TAS2R7	-0.0176813	0.634761	1
ENSG00000121381	TAS2R9	0.00834302	0.842944	1
ENSG00000121440	PDZRN3	0.0523766	0.374255	1
ENSG00000121542	SEC22A	-0.015063	0.940259	1
ENSG00000121634	GJA8	0.00832995	0.851947	1
ENSG00000121690	DEPDC7	0.0068899	0.967234	1
ENSG00000121743	GJA3	0.176389	0.101813	1
ENSG00000121764	HCRTR1	0.135979	0.441787	1
ENSG00000121853	GHSR	0.0210023	0.917302	1
ENSG00000121871	SLITRK3	0.145621	0.0993694	1
ENSG00000121905	HPCA	0.00943728	0.95094	1
ENSG00000122012	SV2C	0.0788193	0.635804	1
ENSG00000122035	RASL11A	0.0227711	0.91686	1
ENSG00000122085	MTERF4	0.0323967	0.898301	1
ENSG00000122121	XPNPEP2	0.0701839	0.536247	1
ENSG00000122136	OBP2A	0.0120867	0.85868	1
ENSG00000122145	TBX22	0.0112324	0.874672	1
ENSG00000122176	FMOD	-0.00864424	0.935491	1
ENSG00000122180	MYOG	0.193337	0.211772	1
ENSG00000122304	PRM2	0.0250245	0.712438	1
ENSG00000122375	OPN4	0.0123447	0.963424	1
ENSG00000122543	OCM	0.0565188	0.29003	1
ENSG00000122584	NXPH1	-0.0355852	0.874289	1
ENSG00000122585	NPY	-0.079569	0.314933	1
ENSG00000122592	HOXA7	0.0346648	0.489111	1
ENSG00000122691	TWIST1	0.072429	0.611385	1
ENSG00000122728	TAF1L	0.14402	0.424136	1
ENSG00000122733	PHF24	0.0477112	0.760571	1
ENSG00000122824	NUDT10	0.0569029	0.388557	1
ENSG00000122852	SFTPA1	0.0599935	0.522692	1
ENSG00000122859	NEUROG3	0.0343235	0.611195	1
ENSG00000122863	CHST3	0.211811	0.332266	1
ENSG00000123165	ACTRT1	0.00892189	0.868323	1
ENSG00000123171	CCDC70	0.0157286	0.870898	1
ENSG00000123307	NEUROD4	0.030202	0.520778	1
ENSG00000123364	HOXC13	-0.000318482	0.687565	1
ENSG00000123388	HOXC11	0.00861922	0.833785	1
ENSG00000123407	HOXC12	0.00973452	0.840745	1
ENSG00000123427	EEF1AKMT3	0.0294775	0.90114	1
ENSG00000123454	DBH	-0.0324866	0.796175	1
ENSG00000123496	IL13RA2	0.0203689	0.634335	1
ENSG00000123561	SERPINA7	0.00694558	0.936978	1
ENSG00000123569	H2BW1	0.0109104	0.884341	1
ENSG00000123570	RAB9B	-0.0575437	0.728654	1
ENSG00000123572	NRK	-0.0636157	0.629315	1
ENSG00000123576	ESX1	-0.0128517	0.962143	1
ENSG00000123594	ATXN3L	0.0415022	0.729887	1
ENSG00000123612	ACVR1C	-0.0504083	0.776615	1
ENSG00000123739	PLA2G12A	-0.00249083	0.989618	1
ENSG00000123838	C4BPA	0.0574893	0.766679	1
ENSG00000124003	MOGAT1	0.0849195	0.423743	1
ENSG00000124089	MC3R	0.0106202	0.857844	1
ENSG00000124134	KCNS1	0.0221673	0.927779	1
ENSG00000124143	ARHGAP40	-0.074692	0.459007	1
ENSG00000124157	SEMG2	0.0976925	0.391193	1
ENSG00000124159	MATN4	0.0102133	0.546791	1
ENSG00000124191	TOX2	-0.0547529	0.690514	1
ENSG00000124194	GDAP1L1	0.11137	0.565356	1
ENSG00000124196	GTSF1L	0.0229297	0.754635	1
ENSG00000124203	ZNF831	-0.0270331	0.871995	1
ENSG00000124205	EDN3	0.00680044	0.823866	1
ENSG00000124208	TMEM189-UBE2V1	-0.117191	0.45811	1
ENSG00000124212	PTGIS	0.167191	0.387879	1
ENSG00000124227	ANKRD60	-0.316943	0.12491	1
ENSG00000124233	SEMG1	0.00318099	0.99	1
ENSG00000124249	KCNK15	0.0116665	0.834748	1
ENSG00000124253	PCK1	0.240739	0.135459	1
ENSG00000124302	CHST8	0.0110999	0.900034	1
ENSG00000124444	ZNF576	-0.0478412	0.838308	1
ENSG00000124449	IRGC	0.111299	0.346907	1
ENSG00000124467	PSG8	-0.116357	0.168768	1
ENSG00000124479	NDP	0.0711471	0.623444	1
ENSG00000124507	PACSIN1	-0.0291882	0.720802	1
ENSG00000124508	BTN2A2	-0.091483	0.673758	1
ENSG00000124557	BTN1A1	0.0755439	0.424061	1
ENSG00000124564	SLC17A3	0.0109003	0.799751	1
ENSG00000124568	SLC17A1	0.0111675	0.89546	1
ENSG00000124593	AL365205.1	-0.151172	0.465628	1
ENSG00000124657	OR2B6	-0.141739	0.101149	1
ENSG00000124678	TCP11	-0.000948772	0.983664	1
ENSG00000124701	APOBEC2	0.00943875	0.9456	1
ENSG00000124743	KLHL31	0.027257	0.80902	1
ENSG00000124780	KCNK17	-0.239575	0.0927401	1
ENSG00000124812	CRISP1	0.00828476	0.821574	1
ENSG00000124818	OPN5	0.0647441	0.649807	1
ENSG00000124827	GCM2	0.00477544	0.885437	1
ENSG00000124920	MYRF	0.014228	0.957785	1
ENSG00000125084	WNT1	0.0657951	0.288075	1
ENSG00000125170	DOK4	0.0158539	0.932249	1
ENSG00000125207	PIWIL1	-0.036356	0.675484	1
ENSG00000125245	GPR18	-0.03499	0.855189	1
ENSG00000125246	CLYBL	0.138149	0.311779	1
ENSG00000125363	AMELX	-0.181768	0.19256	1
ENSG00000125414	MYH2	0.00385269	0.992154	1
ENSG00000125434	SLC25A35	0.0105931	0.963459	1
ENSG00000125492	BARHL1	-0.140819	0.268451	1
ENSG00000125498	KIR2DL1	0.0974636	0.333651	1
ENSG00000125508	SRMS	-0.0705353	0.653415	1
ENSG00000125675	GRIA3	0.0618456	0.635361	1
ENSG00000125695	AC046185.1	-0.0352838	0.872613	1
ENSG00000125726	CD70	-0.0247804	0.868555	1
ENSG00000125740	FOSB	0.00991825	0.992784	1
ENSG00000125788	DEFB126	0.00670715	0.928817	1
ENSG00000125798	FOXA2	-0.188838	0.101621	1
ENSG00000125815	CST8	0.00392924	0.981325	1
ENSG00000125816	NKX2-4	0.0134222	0.7015	1
ENSG00000125820	NKX2-2	0.00635807	0.87084	1
ENSG00000125831	CST11	0.0152538	0.666443	1
ENSG00000125845	BMP2	0.0293097	0.884131	1
ENSG00000125848	FLRT3	-0.0691757	0.657082	1
ENSG00000125861	GFRA4	0.011414	0.845464	1
ENSG00000125864	BFSP1	-0.0908911	0.597945	1
ENSG00000125869	LAMP5	0.024116	0.690023	1
ENSG00000125872	LRRN4	-0.037876	0.817261	1
ENSG00000125878	TCF15	0.00877724	0.831284	1
ENSG00000125879	OTOR	0.01315	0.688872	1
ENSG00000125903	DEFB129	0.00676984	0.908096	1
ENSG00000125931	CITED1	0.00833157	0.779747	1
ENSG00000125954	CHURC1-FNTB	0.0615752	0.532077	1
ENSG00000125975	C20orf173	-0.131881	0.169255	1
ENSG00000125998	FAM83C	0.210308	0.176455	1
ENSG00000126010	GRPR	-0.0307758	0.851397	1
ENSG00000126218	F10	0.024428	0.524671	1
ENSG00000126231	PROZ	0.0118169	0.890051	1
ENSG00000126233	SLURP1	0.0199158	0.700237	1
ENSG00000126251	GPR42	0.0981532	0.521026	1
ENSG00000126337	KRT36	-0.0156571	0.832615	1
ENSG00000126453	BCL2L12	0.000286221	0.99197	1
ENSG00000126467	TSKS	-0.0583009	0.473981	1
ENSG00000126545	CSN1S1	0.00719831	0.917326	1
ENSG00000126603	GLIS2	-0.151676	0.483666	1
ENSG00000126733	DACH2	0.0611659	0.646604	1
ENSG00000126752	SSX1	0.0496026	0.700998	1
ENSG00000126890	CTAG2	0.0135397	0.897574	1
ENSG00000126895	AVPR2	0.00646342	0.978007	1
ENSG00000126952	NXF5	-0.0107732	0.658247	1
ENSG00000126970	ZC4H2	0.00273612	0.992311	1
ENSG00000127074	RGS13	0.18851	0.329537	1
ENSG00000127083	OMD	0.106047	0.389779	1
ENSG00000127152	BCL11B	-0.224532	0.294329	1
ENSG00000127252	PLAAT1	-0.0634238	0.519637	1
ENSG00000127318	IL22	0.119855	0.143097	1
ENSG00000127329	PTPRB	0.0941809	0.575995	1
ENSG00000127366	TAS2R5	0.188229	0.240291	1
ENSG00000127412	TRPV5	0.047281	0.784847	1
ENSG00000127423	AUNIP	0.120726	0.488697	1
ENSG00000127472	PLA2G5	-0.080924	0.633614	1
ENSG00000127515	OR7A10	0.0646748	0.746875	1
ENSG00000127529	OR7C2	0.0117469	0.842093	1
ENSG00000127561	SYNGR3	-0.216845	0.0988471	1
ENSG00000127588	GNG13	0.0184703	0.678599	1
ENSG00000127780	OR1E2	0.0105837	0.904076	1
ENSG00000127903	ZNF835	-0.0145059	0.941692	1
ENSG00000127920	GNG11	0.0817912	0.487521	1
ENSG00000127928	GNGT1	-0.0166089	0.91588	1
ENSG00000128040	SPINK2	0.0241398	0.444022	1
ENSG00000128052	KDR	-0.0215886	0.866899	1
ENSG00000128165	ADM2	-0.263825	0.255174	1
ENSG00000128218	VPREB3	-0.0910711	0.203917	1
ENSG00000128250	RFPL1	0.00996947	0.812543	1
ENSG00000128253	RFPL2	0.051876	0.657752	1
ENSG00000128276	RFPL3	-0.0707886	0.475776	1
ENSG00000128298	BAIAP2L2	-0.165044	0.287038	1
ENSG00000128310	GALR3	-0.0635545	0.397181	1
ENSG00000128313	APOL5	0.00557795	0.904674	1
ENSG00000128482	RNF112	-0.0350996	0.68877	1
ENSG00000128519	TAS2R16	-0.00929136	0.847088	1
ENSG00000128564	VGF	0.233439	0.162236	1
ENSG00000128591	FLNC	0.0743462	0.567454	1
ENSG00000128596	CCDC136	-0.0107269	0.932224	1
ENSG00000128602	SMO	-0.273545	0.106581	1
ENSG00000128610	FEZF1	-0.0495461	0.871231	1
ENSG00000128645	HOXD1	0.0084588	0.879935	1
ENSG00000128652	HOXD3	0.00573747	0.91887	1
ENSG00000128654	MTX2	-0.0170044	0.924723	1
ENSG00000128709	HOXD9	0.00635807	0.87084	1
ENSG00000128710	HOXD10	-0.00410423	0.948509	1
ENSG00000128713	HOXD11	0.0105413	0.885361	1
ENSG00000128714	HOXD13	-0.0113736	0.633885	1
ENSG00000128944	KNSTRN	0.0265313	0.899327	1
ENSG00000129028	THAP10	-0.0525439	0.657623	1
ENSG00000129151	BBOX1	-0.0476924	0.72813	1
ENSG00000129152	MYOD1	0.00998815	0.870893	1
ENSG00000129195	PIMREG	-0.0289374	0.857193	1
ENSG00000129244	ATP1B2	-0.0267096	0.885109	1
ENSG00000129437	KLK14	-0.154066	0.266294	1
ENSG00000129450	SIGLEC9	-0.00475599	0.978581	1
ENSG00000129596	CDO1	0.00935695	0.879496	1
ENSG00000129862	VCY1B	-0.039771	0.569058	1
ENSG00000129946	SHC2	-0.137729	0.345022	1
ENSG00000129988	LBP	-0.0352356	0.867002	1
ENSG00000130005	GAMT	0.0111467	0.968207	1
ENSG00000130024	PHF10	0.0109029	0.972357	1
ENSG00000130035	GALNT8	0.0102917	0.663836	1
ENSG00000130037	KCNA5	0.00802117	0.844462	1
ENSG00000130054	FAM155B	-0.0429966	0.937739	1
ENSG00000130055	GDPD2	0.155954	0.462198	1
ENSG00000130119	GNL3L	-0.0262883	0.887468	1
ENSG00000130224	LRCH2	0.0100084	0.874644	1
ENSG00000130234	ACE2	-0.0912038	0.515172	1
ENSG00000130283	GDF1	-0.0266086	0.764317	1
ENSG00000130287	NCAN	-0.0388026	0.926594	1
ENSG00000130347	RTN4IP1	-0.00814337	0.962429	1
ENSG00000130368	MAS1	-0.0322636	0.865781	1
ENSG00000130377	ACSBG2	-0.176582	0.133604	1
ENSG00000130383	FUT5	0.0122499	0.821799	1
ENSG00000130385	BMP15	0.0199737	0.838104	1
ENSG00000130427	EPO	0.0079612	0.921162	1
ENSG00000130477	UNC13A	-0.00120555	0.985142	1
ENSG00000130528	HRC	0.0486504	0.739387	1
ENSG00000130538	OR11H1	0.00809093	0.847395	1
ENSG00000130540	SULT4A1	0.0083118	0.706295	1
ENSG00000130598	TNNI2	-0.0543242	0.8093	1
ENSG00000130635	COL5A1	-0.127439	0.274462	1
ENSG00000130643	CALY	0.0122988	0.804487	1
ENSG00000130656	HBZ	0.025461	0.654123	1
ENSG00000130675	MNX1	0.02022	0.847278	1
ENSG00000130700	GATA5	0.0151644	0.820944	1
ENSG00000130711	PRDM12	0.0159949	0.853593	1
ENSG00000130720	FIBCD1	0.0824703	0.294439	1
ENSG00000130812	ANGPTL6	-0.0228043	0.861134	1
ENSG00000130829	DUSP9	0.0185912	0.844474	1
ENSG00000130876	SLC7A10	-0.0371225	0.256834	1
ENSG00000130943	PKDREJ	0.106651	0.378888	1
ENSG00000130950	NUTM2F	0.0104872	0.844415	1
ENSG00000130957	FBP2	0.0100667	0.826059	1
ENSG00000131015	ULBP2	0.0153331	0.905463	1
ENSG00000131016	AKAP12	0.0212036	0.909815	1
ENSG00000131055	COX4I2	0.0370788	0.399993	1
ENSG00000131068	DEFB118	0.00900455	0.861403	1
ENSG00000131080	EDA2R	0.050924	0.711266	1
ENSG00000131094	C1QL1	0.0255897	0.674746	1
ENSG00000131096	PYY	0.0594052	0.299479	1
ENSG00000131097	HIGD1B	-0.0366063	0.779675	1
ENSG00000131126	TEX101	0.0854777	0.303284	1
ENSG00000131142	CCL25	0.0191747	0.644949	1
ENSG00000131153	GINS2	0.136568	0.471611	1
ENSG00000131183	SLC34A1	-0.0285607	0.602545	1
ENSG00000131264	CDX4	0.00889794	0.853317	1
ENSG00000131379	C3orf20	0.00890876	0.966334	1
ENSG00000131409	LRRC4B	-0.0468105	0.66549	1
ENSG00000131477	RAMP2	-0.0975939	0.386173	1
ENSG00000131634	TMEM204	-0.201931	0.341422	1
ENSG00000131650	KREMEN2	-0.303467	0.14607	1
ENSG00000131668	BARX1	0.0209146	0.644115	1
ENSG00000131721	RHOXF2	0.0641463	0.701312	1
ENSG00000131737	KRT34	0.0108519	0.877923	1
ENSG00000131738	KRT33B	0.0068778	0.915162	1
ENSG00000131781	FMO5	-0.00175797	0.990629	1
ENSG00000131791	PRKAB2	-0.0194311	0.928794	1
ENSG00000131910	NR0B2	0.0371359	0.683685	1
ENSG00000131941	RHPN2	-0.00723716	0.969741	1
ENSG00000132026	RTBDN	-0.102979	0.412827	1
ENSG00000132031	MATN3	-0.0663905	0.506162	1
ENSG00000132122	SPATA6	0.0421244	0.855965	1
ENSG00000132164	SLC6A11	-0.277938	0.105545	1
ENSG00000132313	MRPL35	0.00550945	0.980504	1
ENSG00000132429	POPDC3	-0.0121263	0.573903	1
ENSG00000132437	DDC	0.0510775	0.583437	1
ENSG00000132446	FTHL17	0.0154635	0.672926	1
ENSG00000132464	ENAM	-0.0724994	0.558567	1
ENSG00000132518	GUCY2D	-0.0670053	0.524894	1
ENSG00000132622	HSPA12B	-0.0868882	0.190854	1
ENSG00000132639	SNAP25	0.0282056	0.708069	1
ENSG00000132671	SSTR4	0.0401577	0.674529	1
ENSG00000132688	NES	-0.0407335	0.839264	1
ENSG00000132692	BCAN	0.0234793	0.854625	1
ENSG00000132693	CRP	-0.0334406	0.666893	1
ENSG00000132702	HAPLN2	-0.0215226	0.647646	1
ENSG00000132703	APCS	0.00616889	0.893665	1
ENSG00000132744	ACY3	-0.0407942	0.673027	1
ENSG00000132763	MMACHC	0.00315082	0.992012	1
ENSG00000132872	SYT4	0.000320716	0.976705	1
ENSG00000132911	NMUR2	-0.0608596	0.809451	1
ENSG00000132932	ATP8A2	-0.0853076	0.644158	1
ENSG00000132938	MTUS2	-0.123348	0.348774	1
ENSG00000132958	TPTE2	-0.00324605	0.974037	1
ENSG00000132972	RNF17	-0.0746901	0.298126	1
ENSG00000132975	GPR12	0.00355582	0.955514	1
ENSG00000133020	MYH8	-0.0261788	0.648423	1
ENSG00000133105	RXFP2	-0.0342745	0.325832	1
ENSG00000133107	TRPC4	0.00409397	0.930245	1
ENSG00000133124	IRS4	-0.0369612	0.951981	1
ENSG00000133134	BEX2	0.00921719	0.939898	1
ENSG00000133135	RNF128	-0.197592	0.126093	1
ENSG00000133317	LGALS12	0.0800187	0.648068	1
ENSG00000133433	GSTT2B	-0.052799	0.685526	1
ENSG00000133454	MYO18B	-0.0398223	0.904748	1
ENSG00000133475	GGT2	0.204969	0.273306	1
ENSG00000133661	SFTPD	-0.0158345	0.834379	1
ENSG00000133878	DUSP26	0.0150171	0.741907	1
ENSG00000133937	GSC	0.0143813	0.874671	1
ENSG00000134020	PEBP4	-0.0339866	0.6206	1
ENSG00000134115	CNTN6	-0.107838	0.500004	1
ENSG00000134160	TRPM1	0.23325	0.104243	1
ENSG00000134183	GNAT2	-0.0421755	0.843562	1
ENSG00000134184	GSTM1	0.00216127	0.992502	1
ENSG00000134193	REG4	0.00288121	0.835754	1
ENSG00000134200	TSHB	0.00963828	0.83753	1
ENSG00000134201	GSTM5	-0.0334764	0.706645	1
ENSG00000134207	SYT6	-0.0338103	0.975681	1
ENSG00000134216	CHIA	-0.00347419	0.856447	1
ENSG00000134222	PSRC1	0.117792	0.363987	1
ENSG00000134240	HMGCS2	-0.010837	0.896091	1
ENSG00000134249	ADAM30	0.130933	0.105141	1
ENSG00000134253	TRIM45	-0.130494	0.559587	1
ENSG00000134259	NGF	0.00471007	0.855221	1
ENSG00000134323	MYCN	0.0128857	0.874816	1
ENSG00000134365	CFHR4	0.010992	0.874555	1
ENSG00000134376	CRB1	-0.0846683	0.586827	1
ENSG00000134389	CFHR5	0.00354497	0.949139	1
ENSG00000134438	RAX	-0.00253878	0.647417	1
ENSG00000134443	GRP	0.0278012	0.637528	1
ENSG00000134548	SPX	-0.112944	0.508402	1
ENSG00000134569	LRP4	-0.118886	0.392257	1
ENSG00000134595	SOX3	0.00799898	0.868466	1
ENSG00000134640	MTNR1B	0.0712208	0.215557	1
ENSG00000134757	DSG3	0.0266249	0.864361	1
ENSG00000134760	DSG1	-0.000622356	0.853073	1
ENSG00000134765	DSC1	-0.116648	0.113637	1
ENSG00000134817	APLNR	-0.00349296	0.994962	1
ENSG00000134864	GGACT	0.0222014	0.857017	1
ENSG00000134897	BIVM	-0.0411028	0.82893	1
ENSG00000134917	ADAMTS8	0.127877	0.469492	1
ENSG00000134940	ACRV1	0.114633	0.08971	1
ENSG00000135100	HNF1A	0.127772	0.369912	1
ENSG00000135175	OCM2	0.0062687	0.723545	1
ENSG00000135185	TMEM243	-0.000336145	0.999847	1
ENSG00000135220	UGT2A3	0.0294582	0.686024	1
ENSG00000135226	UGT2B28	0.0372028	0.549316	1
ENSG00000135248	FAM71F1	0.0421039	0.721381	1
ENSG00000135249	RINT1	-0.000947009	0.987688	1
ENSG00000135298	ADGRB3	-0.0551047	0.870275	1
ENSG00000135312	HTR1B	0.00635807	0.87084	1
ENSG00000135333	EPHA7	-0.00549349	0.766341	1
ENSG00000135346	CGA	-0.0704188	0.735096	1
ENSG00000135355	GJA10	0.0487734	0.526313	1
ENSG00000135413	LACRT	-0.003245	0.761923	1
ENSG00000135414	GDF11	-0.0193008	0.931229	1
ENSG00000135443	KRT85	-0.126301	0.106009	1
ENSG00000135454	B4GALNT1	0.0502864	0.229201	1
ENSG00000135517	MIP	0.0114793	0.941223	1
ENSG00000135547	HEY2	-0.202407	0.106715	1
ENSG00000135569	TAAR5	0.0523631	0.287128	1
ENSG00000135577	NMBR	0.0304722	0.628889	1
ENSG00000135605	TEC	0.0145927	0.949462	1
ENSG00000135625	EGR4	0.0689155	0.615608	1
ENSG00000135638	EMX1	-0.0772438	0.454255	1
ENSG00000135643	KCNMB4	0.0746928	0.660042	1
ENSG00000135686	KLHL36	-0.0267804	0.905843	1
ENSG00000135744	AGT	0.00535793	0.989996	1
ENSG00000135824	RGS8	0.0331321	0.440423	1
ENSG00000135902	CHRND	-0.0293126	0.840148	1
ENSG00000135960	EDAR	0.0821384	0.415284	1
ENSG00000135972	MRPS9	0.00678812	0.978428	1
ENSG00000135973	GPR45	0.0556459	0.317788	1
ENSG00000136011	STAB2	-0.00739939	0.954721	1
ENSG00000136052	SLC41A2	0.0570095	0.797856	1
ENSG00000136099	PCDH8	0.00936799	0.941479	1
ENSG00000136114	THSD1	-0.077522	0.657435	1
ENSG00000136206	SPDYE1	-0.00934829	0.957506	1
ENSG00000136274	NACAD	-0.0843538	0.550779	1
ENSG00000136297	MMD2	0.0109525	0.847774	1
ENSG00000136327	NKX2-8	-0.0352351	0.827616	1
ENSG00000136352	NKX2-1	-0.313767	0.158346	1
ENSG00000136425	CIB2	-0.121081	0.34557	1
ENSG00000136487	GH2	0.00753047	0.823776	1
ENSG00000136488	CSH1	0.0176593	0.770474	1
ENSG00000136535	TBR1	0.0997629	0.478816	1
ENSG00000136574	GATA4	-0.0378987	0.135909	1
ENSG00000136694	IL36A	0.0307684	0.644465	1
ENSG00000136695	IL36RN	0.0779621	0.52889	1
ENSG00000136696	IL36B	0.106077	0.220023	1
ENSG00000136697	IL1F10	0.0162983	0.732093	1
ENSG00000136698	CFC1	0.020587	0.854779	1
ENSG00000136783	NIPSNAP3A	-0.000228229	0.991359	1
ENSG00000136839	OR13C9	0.0326317	0.432591	1
ENSG00000136842	TMOD1	0.0675748	0.517535	1
ENSG00000136854	STXBP1	-0.00040247	0.99846	1
ENSG00000136866	ZFP37	0.276836	0.182405	1
ENSG00000136870	ZNF189	-0.0529792	0.790376	1
ENSG00000136883	KIF12	0.013412	0.936719	1
ENSG00000136931	NR5A1	-0.0139421	0.811311	1
ENSG00000136939	OR1L4	-0.101881	0.265818	1
ENSG00000136940	PDCL	0.0420834	0.855084	1
ENSG00000136944	LMX1B	-0.0237669	0.891684	1
ENSG00000136982	DSCC1	0.0829194	0.61114	1
ENSG00000137077	CCL21	-0.0566	0.673712	1
ENSG00000137078	SIT1	0.00740021	0.928089	1
ENSG00000137080	IFNA21	0.00148271	0.953927	1
ENSG00000137090	DMRT1	-0.158834	0.459846	1
ENSG00000137225	CAPN11	0.0820445	0.268877	1
ENSG00000137252	HCRTR2	-0.00416163	0.645643	1
ENSG00000137265	IRF4	0.0103776	0.957772	1
ENSG00000137273	FOXF2	0.029839	0.739923	1
ENSG00000137285	TUBB2B	0.0598859	0.27731	1
ENSG00000137310	TCF19	0.0258581	0.88737	1
ENSG00000137338	PGBD1	0.105743	0.442266	1
ENSG00000137441	FGFBP2	0.0577473	0.67004	1
ENSG00000137463	MGARP	0.0636137	0.315286	1
ENSG00000137507	LRRC32	0.210694	0.132797	1
ENSG00000137558	PI15	0.0107617	0.928273	1
ENSG00000137634	NXPE4	0.0373651	0.523046	1
ENSG00000137674	MMP20	0.0254672	0.814158	1
ENSG00000137675	MMP27	0.032877	0.40674	1
ENSG00000137713	PPP2R1B	0.0290661	0.904894	1
ENSG00000137731	FXYD2	0.0350708	0.826231	1
ENSG00000137825	ITPKA	-0.106768	0.515099	1
ENSG00000137875	BCL2L10	0.0431171	0.286627	1
ENSG00000137942	FNBP1L	0.0148241	0.941733	1
ENSG00000137968	SLC44A5	-0.0670193	0.75647	1
ENSG00000137976	DNASE2B	0.111293	0.249649	1
ENSG00000138030	KHK	-0.152018	0.240872	1
ENSG00000138035	PNPT1	-0.0660656	0.750548	1
ENSG00000138039	LHCGR	0.0590667	0.479072	1
ENSG00000138068	SULT6B1	-0.0336211	0.331541	1
ENSG00000138075	ABCG5	0.0294718	0.855844	1
ENSG00000138080	EMILIN1	-0.111488	0.538631	1
ENSG00000138083	SIX3	-0.064681	0.742441	1
ENSG00000138100	TRIM54	0.144597	0.147364	1
ENSG00000138136	LBX1	0.00772208	0.885136	1
ENSG00000138152	BTBD16	-0.0470438	0.604968	1
ENSG00000138161	CUZD1	0.0105443	0.941805	1
ENSG00000138182	KIF20B	0.00914102	0.963011	1
ENSG00000138271	GPR87	0.00408462	0.98407	1
ENSG00000138308	PLA2G12B	0.0166468	0.84065	1
ENSG00000138315	OIT3	-0.144992	0.362618	1
ENSG00000138379	MSTN	0.0085949	0.914539	1
ENSG00000138395	CDK15	-0.0564008	0.728818	1
ENSG00000138472	GUCA1C	0.0128568	0.862218	1
ENSG00000138483	CCDC54	0.0106406	0.873166	1
ENSG00000138495	COX17	0.0161273	0.989747	1
ENSG00000138615	CILP	0.0327533	0.695508	1
ENSG00000138622	HCN4	-0.193231	0.0885478	1
ENSG00000138653	NDST4	-0.0491611	0.751474	1
ENSG00000138684	IL21	0.0987938	0.127166	1
ENSG00000138685	FGF2	-0.0269517	0.885965	1
ENSG00000138722	MMRN1	-0.131643	0.0916715	1
ENSG00000138741	TRPC3	-0.00334723	0.991047	1
ENSG00000138759	FRAS1	-0.153503	0.31838	1
ENSG00000138798	EGF	-0.0985848	0.43703	1
ENSG00000138823	MTTP	0.0717629	0.464989	1
ENSG00000138892	TTLL8	0.0921452	0.378311	1
ENSG00000138944	SHISAL1	-0.143156	0.167713	1
ENSG00000139133	ALG10	0.025863	0.916703	1
ENSG00000139155	SLCO1C1	-0.0503074	0.538401	1
ENSG00000139168	ZCRB1	-0.0748237	0.733991	1
ENSG00000139200	PIANP	-0.0323787	0.795228	1
ENSG00000139219	COL2A1	0.0465684	0.498847	1
ENSG00000139223	ANP32D	-0.0344242	0.46045	1
ENSG00000139304	PTPRQ	-0.0381571	0.652202	1
ENSG00000139329	LUM	0.0416458	0.554755	1
ENSG00000139330	KERA	0.0119271	0.903438	1
ENSG00000139343	SNRPF	-0.000627557	0.991814	1
ENSG00000139352	ASCL1	0.00984796	0.767412	1
ENSG00000139364	TMEM132B	-0.0239421	0.864488	1
ENSG00000139438	FAM222A	0.0141897	0.938316	1
ENSG00000139445	FOXN4	-0.133609	0.283805	1
ENSG00000139514	SLC7A1	-0.0371744	0.88011	1
ENSG00000139515	PDX1	-0.0616399	0.262059	1
ENSG00000139574	NPFF	0.0161125	0.787813	1
ENSG00000139648	KRT71	0.0148216	0.791393	1
ENSG00000139656	SMIM2	0.0728328	0.382863	1
ENSG00000139780	METTL21C	0.0763603	0.237333	1
ENSG00000139800	ZIC5	0.0119615	0.851486	1
ENSG00000139874	SSTR1	0.0109114	0.857221	1
ENSG00000139880	CDH24	-0.37949	0.0927005	1
ENSG00000139899	CBLN3	-0.00226929	0.983645	1
ENSG00000139985	ADAM21	0.068623	0.665115	1
ENSG00000140015	KCNH5	-0.0289727	0.80865	1
ENSG00000140107	SLC25A47	-0.0794526	0.582712	1
ENSG00000140287	HDC	0.118613	0.448159	1
ENSG00000140323	DISP2	0.0393794	0.86358	1
ENSG00000140478	GOLGA6D	-0.025195	0.723736	1
ENSG00000140557	ST8SIA2	0.00372157	0.929635	1
ENSG00000140623	SEPTIN12	0.0330085	0.798343	1
ENSG00000140798	ABCC12	0.0269511	0.746292	1
ENSG00000140807	NKD1	-0.0145494	0.92122	1
ENSG00000140873	ADAMTS18	0.0256625	0.708967	1
ENSG00000140955	ADAD2	0.0299282	0.876769	1
ENSG00000141040	ZNF287	-0.120673	0.521544	1
ENSG00000141052	MYOCD	-0.0478779	0.699508	1
ENSG00000141096	DPEP3	0.118184	0.422604	1
ENSG00000141161	UNC45B	0.1139	0.562112	1
ENSG00000141200	KIF2B	0.00642866	0.865009	1
ENSG00000141433	ADCYAP1	0.0395142	0.718933	1
ENSG00000141437	SLC25A52	0.0646623	0.598945	1
ENSG00000141639	MAPK4	-0.0802308	0.416086	1
ENSG00000141744	PNMT	0.0251256	0.565453	1
ENSG00000141873	SLC39A3	0.0683695	0.769683	1
ENSG00000141965	FEM1A	-0.00340727	0.980256	1
ENSG00000141977	CIB3	-0.0181352	0.814224	1
ENSG00000141979	AC008764.1	-0.551406	0.135376	1
ENSG00000142233	NTN5	-0.0597302	0.619767	1
ENSG00000142449	FBN3	-0.0465059	0.763761	1
ENSG00000142484	TM4SF5	-0.00681056	0.730421	1
ENSG00000142511	GPR32	0.0828621	0.631698	1
ENSG00000142513	ACP4	-0.0228268	0.759667	1
ENSG00000142530	FAM71E1	-0.0494842	0.644005	1
ENSG00000142538	PTH2	0.0297843	0.418076	1
ENSG00000142539	AC020909.1	0.00204037	0.951009	1
ENSG00000142549	IGLON5	0.111756	0.450569	1
ENSG00000142619	PADI3	-0.0430527	0.713368	1
ENSG00000142677	IL22RA1	-0.128198	0.210262	1
ENSG00000142698	C1orf94	0.00875199	0.825943	1
ENSG00000142700	DMRTA2	-0.0492752	0.736495	1
ENSG00000142789	CELA3A	0.0121543	0.910521	1
ENSG00000142892	PIGK	-0.0403694	0.795884	1
ENSG00000142945	KIF2C	0.0500988	0.714106	1
ENSG00000143001	TMEM61	-0.00686842	0.897444	1
ENSG00000143006	DMRTB1	0.00900455	0.861403	1
ENSG00000143028	SYPL2	0.0248286	0.429127	1
ENSG00000143032	BARHL2	0.0065483	0.876036	1
ENSG00000143067	ZNF697	-0.017604	0.926173	1
ENSG00000143105	KCNA10	-0.157295	0.182867	1
ENSG00000143107	FNDC7	0.0450812	0.672252	1
ENSG00000143125	PROK1	0.0171556	0.801336	1
ENSG00000143155	TIPRL	0.0168474	0.940357	1
ENSG00000143167	GPA33	-0.162178	0.334599	1
ENSG00000143171	RXRG	0.0155201	0.97896	1
ENSG00000143184	XCL1	0.0529881	0.443178	1
ENSG00000143194	MAEL	0.0184616	0.908468	1
ENSG00000143195	ILDR2	0.0377612	0.825999	1
ENSG00000143196	DPT	0.0220293	0.729831	1
ENSG00000143278	F13B	0.00777464	0.89655	1
ENSG00000143340	FAM163A	0.0391001	0.793122	1
ENSG00000143341	HMCN1	0.0265506	0.825291	1
ENSG00000143355	LHX9	0.00206222	0.941828	1
ENSG00000143450	OAZ3	-0.00274948	0.982978	1
ENSG00000143452	HORMAD1	0.0177732	0.926485	1
ENSG00000143469	SYT14	0.017592	0.938799	1
ENSG00000143512	HHIPL2	0.0263226	0.872559	1
ENSG00000143520	FLG2	-0.162499	0.213109	1
ENSG00000143590	EFNA3	0.0534319	0.710562	1
ENSG00000143595	AQP10	-0.121418	0.325906	1
ENSG00000143627	PKLR	0.0614676	0.305023	1
ENSG00000143630	HCN3	0.051914	0.732672	1
ENSG00000143631	FLG	-0.179444	0.141458	1
ENSG00000143632	ACTA1	0.0857979	0.23499	1
ENSG00000143702	CEP170	0.00581523	0.997698	1
ENSG00000143768	LEFTY2	0.128749	0.229885	1
ENSG00000143839	REN	0.0257468	0.699262	1
ENSG00000143858	SYT2	-0.0884899	0.645247	1
ENSG00000143867	OSR1	-0.127486	0.220206	1
ENSG00000143869	GDF7	-0.0963256	0.747346	1
ENSG00000143954	REG3G	0.0115752	0.893405	1
ENSG00000144010	TRIM43B	0.049925	0.586123	1
ENSG00000144015	TRIM43	0.010992	0.85035	1
ENSG00000144031	ANKRD53	-0.00637057	0.959834	1
ENSG00000144045	DQX1	-0.109269	0.414834	1
ENSG00000144119	C1QL2	0.015036	0.589107	1
ENSG00000144152	FBLN7	-0.074243	0.683208	1
ENSG00000144227	NXPH2	0.0102033	0.833482	1
ENSG00000144229	THSD7B	-0.00461974	0.735189	1
ENSG00000144278	GALNT13	-0.0482499	0.785602	1
ENSG00000144339	TMEFF2	0.0182513	0.871887	1
ENSG00000144355	DLX1	0.0161657	0.793296	1
ENSG00000144366	GULP1	-0.0520778	0.805871	1
ENSG00000144410	CPO	0.0636591	0.319921	1
ENSG00000144460	NYAP2	0.00252775	0.988364	1
ENSG00000144468	RHBDD1	0.0372437	0.868891	1
ENSG00000144488	ESPNL	0.0466666	0.425544	1
ENSG00000144583	MARCHF4	-0.0110634	0.987982	1
ENSG00000144647	POMGNT2	-0.143733	0.467093	1
ENSG00000144649	GASK1A	0.0217871	0.518576	1
ENSG00000144712	CAND2	0.0203888	0.918848	1
ENSG00000144730	IL17RD	-0.0922624	0.542465	1
ENSG00000144771	LRTM1	-0.211243	0.311008	1
ENSG00000144820	ADGRG7	-0.0265078	0.88189	1
ENSG00000144834	TAGLN3	-0.0538753	0.664333	1
ENSG00000144847	IGSF11	0.0653467	0.743839	1
ENSG00000144891	AGTR1	-0.0477606	0.269511	1
ENSG00000144962	SPATA16	-0.0274176	0.739871	1
ENSG00000145002	FAM86B2	-0.00589648	0.8737	1
ENSG00000145040	UCN2	0.0296729	0.814856	1
ENSG00000145087	STXBP5L	0.0706106	0.621617	1
ENSG00000145192	AHSG	-0.043226	0.590817	1
ENSG00000145194	ECE2	-0.0899978	0.20939	1
ENSG00000145242	EPHA5	0.242452	0.242588	1
ENSG00000145248	SLC10A4	-0.0561658	0.513949	1
ENSG00000145309	CABS1	0.00990157	0.794251	1
ENSG00000145321	GC	0.0166388	0.85633	1
ENSG00000145358	DDIT4L	-0.00228811	0.991051	1
ENSG00000145386	CCNA2	-0.0708622	0.657004	1
ENSG00000145451	GLRA3	0.000112418	0.995955	1
ENSG00000145626	UGT3A1	-0.0325089	0.802494	1
ENSG00000145681	HAPLN1	0.0179568	0.675559	1
ENSG00000145708	CRHBP	0.0560655	0.439652	1
ENSG00000145721	LIX1	-0.0552463	0.765645	1
ENSG00000145743	FBXL17	-0.0600205	0.794687	1
ENSG00000145794	MEGF10	0.0207861	0.80558	1
ENSG00000145808	ADAMTS19	-0.0685644	0.316999	1
ENSG00000145839	IL9	0.0120992	0.892793	1
ENSG00000145850	TIMD4	-0.055083	0.545531	1
ENSG00000145861	C1QTNF2	-0.067736	0.739768	1
ENSG00000145863	GABRA6	0.0422878	0.337427	1
ENSG00000145864	GABRB2	-0.08004	0.58744	1
ENSG00000145911	N4BP3	-0.243315	0.301202	1
ENSG00000145934	TENM2	-0.00134359	0.879315	1
ENSG00000145945	FAM50B	-0.0408512	0.716024	1
ENSG00000145949	MYLK4	0.0643485	0.724328	1
ENSG00000146005	PSD2	0.0573	0.251911	1
ENSG00000146013	GFRA3	-0.00470547	0.747297	1
ENSG00000146038	DCDC2	0.143132	0.461169	1
ENSG00000146039	SLC17A4	-0.0553893	0.581295	1
ENSG00000146047	H2BC1	0.00683473	0.913992	1
ENSG00000146049	KAAG1	-0.0715284	0.320304	1
ENSG00000146090	RASGEF1C	-0.0789072	0.474188	1
ENSG00000146151	HMGCLL1	0.0344692	0.772003	1
ENSG00000146205	ANO7	0.0535763	0.792231	1
ENSG00000146215	CRIP3	0.0608861	0.497943	1
ENSG00000146216	TTBK1	-0.095256	0.34649	1
ENSG00000146233	CYP39A1	-0.0906188	0.575057	1
ENSG00000146250	PRSS35	-0.00207479	0.885559	1
ENSG00000146276	GABRR1	-0.123465	0.338207	1
ENSG00000146352	CLVS2	-0.0451326	0.633669	1
ENSG00000146360	GPR6	-0.0369841	0.0165929	1
ENSG00000146378	TAAR2	0.075175	0.157814	1
ENSG00000146383	TAAR6	0.0201916	0.783906	1
ENSG00000146385	TAAR8	0.0173985	0.729211	1
ENSG00000146469	VIP	0.00723937	0.844878	1
ENSG00000146477	SLC22A3	-0.186088	0.0978436	1
ENSG00000146530	VWDE	0.0380623	0.753984	1
ENSG00000146618	FERD3L	-0.0448803	0.562116	1
ENSG00000146678	IGFBP1	0.00642866	0.865009	1
ENSG00000146707	POMZP3	-0.0456055	0.833289	1
ENSG00000146733	PSPH	0.0841157	0.720445	1
ENSG00000146755	TRIM50	0.0213033	0.709473	1
ENSG00000146809	ASB15	0.0212332	0.826115	1
ENSG00000146839	ZAN	-0.0127968	0.961835	1
ENSG00000146857	STRA8	-0.0846528	0.497867	1
ENSG00000146918	NCAPG2	-0.00727085	0.967768	1
ENSG00000146926	ASB10	0.0324186	0.612104	1
ENSG00000146938	NLGN4X	-0.0199094	0.904445	1
ENSG00000146950	SHROOM2	-0.0344312	0.856947	1
ENSG00000147027	TMEM47	-0.0764913	0.499934	1
ENSG00000147036	LANCL3	0.147038	0.398276	1
ENSG00000147059	SPIN2A	-0.122119	0.403654	1
ENSG00000147082	CCNB3	0.0931355	0.285144	1
ENSG00000147100	SLC16A2	-0.102641	0.579729	1
ENSG00000147118	ZNF182	-0.000325385	0.995736	1
ENSG00000147127	RAB41	-0.0470257	0.726956	1
ENSG00000147160	AWAT2	-0.0174168	0.928741	1
ENSG00000147180	ZNF711	0.152358	0.234057	1
ENSG00000147183	CPXCR1	0.00828476	0.821574	1
ENSG00000147223	RIPPLY1	0.0127864	0.847532	1
ENSG00000147246	HTR2C	-0.00466484	0.867257	1
ENSG00000147256	ARHGAP36	0.0102659	0.921439	1
ENSG00000147262	GPR119	0.00905307	0.868009	1
ENSG00000147378	FATE1	0.00701531	0.976224	1
ENSG00000147381	MAGEA4	0.0216394	0.730112	1
ENSG00000147394	ZNF185	0.00866813	0.976675	1
ENSG00000147434	CHRNA6	0.00999758	0.843578	1
ENSG00000147465	STAR	-0.0532438	0.783747	1
ENSG00000147485	PXDNL	0.0787225	0.49878	1
ENSG00000147509	RGS20	0.0665856	0.692256	1
ENSG00000147571	CRH	0.0157989	0.888264	1
ENSG00000147588	PMP2	-0.0726089	0.70104	1
ENSG00000147596	PRDM14	0.031989	0.867751	1
ENSG00000147606	SLC26A7	0.113242	0.210545	1
ENSG00000147613	PSKH2	-0.00555218	0.822809	1
ENSG00000147869	CER1	0.00524869	0.963455	1
ENSG00000147873	IFNA5	0.0296408	0.57469	1
ENSG00000147885	IFNA16	-0.000673495	0.949841	1
ENSG00000148053	NTRK2	0.0948133	0.366897	1
ENSG00000148082	SHC3	0.0233453	0.591445	1
ENSG00000148123	PLPPR1	0.0136523	0.834603	1
ENSG00000148136	OR13C4	0.0230537	0.624093	1
ENSG00000148156	ACTL7B	0.02413	0.765494	1
ENSG00000148204	CRB2	0.179033	0.248713	1
ENSG00000148215	OR5C1	0.0430736	0.659541	1
ENSG00000148357	HMCN2	0.0459388	0.79651	1
ENSG00000148377	IDI2	0.123671	0.272402	1
ENSG00000148386	LCN9	-0.0440842	0.213862	1
ENSG00000148408	CACNA1B	0.0112619	0.88807	1
ENSG00000148468	FAM171A1	-0.0380731	0.750129	1
ENSG00000148482	SLC39A12	0.00185535	0.964159	1
ENSG00000148584	A1CF	0.179068	0.441985	1
ENSG00000148602	LRIT1	0.0106209	0.859712	1
ENSG00000148677	ANKRD1	-0.0461317	0.742973	1
ENSG00000148702	HABP2	0.0521607	0.402408	1
ENSG00000148704	VAX1	-0.0493986	0.545574	1
ENSG00000148734	NPFFR1	-0.00783521	0.970244	1
ENSG00000148798	INA	0.0340557	0.6487	1
ENSG00000148826	NKX6-2	0.0983694	0.482226	1
ENSG00000148842	CNNM2	-0.0619308	0.768777	1
ENSG00000148843	PDCD11	0.0106365	0.967294	1
ENSG00000148935	GAS2	0.0239707	0.881871	1
ENSG00000148948	LRRC4C	-0.177072	0.290844	1
ENSG00000149050	ZNF214	0.0979321	0.453173	1
ENSG00000149133	OR5F1	-0.0481314	0.264593	1
ENSG00000149150	SLC43A1	0.0616904	0.731895	1
ENSG00000149201	CCDC81	-0.0658434	0.751469	1
ENSG00000149346	SLX4IP	0.0740958	0.735966	1
ENSG00000149435	GGTLC1	0.00860822	0.84086	1
ENSG00000149452	SLC22A8	-0.037028	0.592133	1
ENSG00000149506	ZP1	0.0971897	0.103942	1
ENSG00000149507	OOSP2	0.0197173	0.616352	1
ENSG00000149575	SCN2B	0.0117608	0.95443	1
ENSG00000149596	JPH2	0.0608758	0.494638	1
ENSG00000149609	C20orf144	-0.0256633	0.89881	1
ENSG00000149635	OCSTAMP	4.00289e-05	0.83881	1
ENSG00000149651	SPINT4	-0.00623857	0.854103	1
ENSG00000149735	GPHA2	0.0337159	0.818531	1
ENSG00000149948	HMGA2	-0.0040079	0.981686	1
ENSG00000149968	MMP3	-0.13589	0.420778	1
ENSG00000149972	CNTN5	-0.111553	0.277538	1
ENSG00000150051	MKX	-0.00206039	0.98064	1
ENSG00000150201	FXYD4	0.0388228	0.2606	1
ENSG00000150244	TRIM48	0.0122969	0.882301	1
ENSG00000150261	OR8K1	0.00670586	0.901551	1
ENSG00000150361	KLHL1	0.00401223	0.972343	1
ENSG00000150551	LYPD1	-0.211967	0.305781	1
ENSG00000150594	ADRA2A	0.00288061	0.951313	1
ENSG00000150630	VEGFC	-0.117256	0.312987	1
ENSG00000150750	C11orf53	-0.0358322	0.588865	1
ENSG00000150783	TEX12	0.0735913	0.317915	1
ENSG00000150893	FREM2	-0.0728319	0.648136	1
ENSG00000151005	TKTL2	-0.0628353	0.546037	1
ENSG00000151006	PRSS53	-0.0331536	0.880819	1
ENSG00000151023	ENKUR	-0.0502854	0.784968	1
ENSG00000151025	GPR158	0.00414279	0.980979	1
ENSG00000151033	LYZL2	-0.0100546	0.867814	1
ENSG00000151079	KCNA6	0.0113356	0.90086	1
ENSG00000151287	TEX30	0.0203762	0.923788	1
ENSG00000151360	ALLC	0.010057	0.82999	1
ENSG00000151364	KCTD14	0.0431329	0.660673	1
ENSG00000151365	THRSP	-0.0073755	0.988779	1
ENSG00000151379	MSGN1	0.0328629	0.715399	1
ENSG00000151388	ADAMTS12	-0.10732	0.506441	1
ENSG00000151418	ATP6V1G3	0.0112627	0.716139	1
ENSG00000151468	CCDC3	0.012707	0.605114	1
ENSG00000151475	SLC25A31	-0.017328	0.71056	1
ENSG00000151572	ANO4	0.0472106	0.481701	1
ENSG00000151615	POU4F2	0.012501	0.784337	1
ENSG00000151617	EDNRA	0.0574803	0.619734	1
ENSG00000151623	NR3C2	0.0532573	0.765544	1
ENSG00000151640	DPYSL4	0.0146571	0.911825	1
ENSG00000151655	ITIH2	0.174974	0.32861	1
ENSG00000151687	ANKAR	-0.0351253	0.869457	1
ENSG00000151704	KCNJ1	-0.0820048	0.507572	1
ENSG00000151778	SERP2	-0.194711	0.286453	1
ENSG00000151846	PABPC3	0.119823	0.273931	1
ENSG00000151892	GFRA1	0.0249493	0.681328	1
ENSG00000151962	RBM46	-0.0278469	0.585841	1
ENSG00000152086	TUBA3E	-0.0191348	0.787986	1
ENSG00000152092	ASTN1	0.016578	0.786613	1
ENSG00000152093	CFC1B	-0.063801	0.379824	1
ENSG00000152192	POU4F1	-0.0925858	0.192354	1
ENSG00000152208	GRID2	0.0122832	0.81383	1
ENSG00000152254	G6PC2	-0.0311567	0.845203	1
ENSG00000152266	PTH	-0.0096728	0.81958	1
ENSG00000152315	KCNK13	-0.0141854	0.937565	1
ENSG00000152402	GUCY1A2	-0.180326	0.253812	1
ENSG00000152404	CWF19L2	-0.0597574	0.75777	1
ENSG00000152430	BOLL	-0.11497	0.293326	1
ENSG00000152454	AC010326.1	-0.078806	0.620641	1
ENSG00000152591	DSPP	-0.0709411	0.670772	1
ENSG00000152595	MEPE	-0.218374	0.29867	1
ENSG00000152611	CAPSL	0.0250785	0.879561	1
ENSG00000152661	GJA1	-0.0107221	0.955743	1
ENSG00000152670	DDX4	0.0244033	0.827852	1
ENSG00000152705	CATSPER3	-0.0546335	0.736508	1
ENSG00000152749	GPR180	-0.0206084	0.903932	1
ENSG00000152779	SLC16A12	-0.0431144	0.815981	1
ENSG00000152910	CNTNAP4	0.00896795	0.846171	1
ENSG00000153012	LGI2	0.0385208	0.782129	1
ENSG00000153060	TEKT5	-0.0353445	0.630598	1
ENSG00000153162	BMP6	-0.00331307	0.983645	1
ENSG00000153165	RGPD3	-0.0991534	0.465156	1
ENSG00000153230	OR14K1	-0.0353282	0.342699	1
ENSG00000153233	PTPRR	-0.038792	0.792925	1
ENSG00000153294	ADGRF4	-0.0166499	0.904917	1
ENSG00000153303	FRMD1	-0.030596	0.80148	1
ENSG00000153531	ADPRHL1	0.00880192	0.969113	1
ENSG00000153707	PTPRD	0.0348454	0.744273	1
ENSG00000153779	TGIF2LX	0.00635807	0.87084	1
ENSG00000153802	TMPRSS11D	0.00482578	0.975624	1
ENSG00000153956	CACNA2D1	0.018153	0.887451	1
ENSG00000154007	ASB17	0.018819	0.822122	1
ENSG00000154118	JPH3	-0.123175	0.424551	1
ENSG00000154133	ROBO4	0.0857205	0.179009	1
ENSG00000154143	PANX3	0.0178987	0.724582	1
ENSG00000154342	WNT3A	-0.093619	0.137224	1
ENSG00000154415	PPP1R3A	-0.00285949	0.605661	1
ENSG00000154447	SH3RF1	-0.0202946	0.911921	1
ENSG00000154478	GPR26	0.00593098	0.720778	1
ENSG00000154545	MAGED4	0.0444605	0.519128	1
ENSG00000154553	PDLIM3	0.0587867	0.763696	1
ENSG00000154611	PSMA8	0.000964092	0.92807	1
ENSG00000154620	TMSB4Y	0.0427201	0.512848	1
ENSG00000154654	NCAM2	0.0220831	0.885648	1
ENSG00000154678	PDE1C	0.0352065	0.83726	1
ENSG00000154736	ADAMTS5	0.00314323	0.904409	1
ENSG00000154945	ANKRD40	0.0298135	0.895467	1
ENSG00000154975	CA10	-0.0151778	0.704892	1
ENSG00000155011	DKK2	-0.0341041	0.687079	1
ENSG00000155052	CNTNAP5	0.110334	0.519545	1
ENSG00000155087	ODF1	0.0195915	0.545492	1
ENSG00000155249	OR4K1	0.00404701	0.985279	1
ENSG00000155367	PPM1J	-0.0726724	0.577482	1
ENSG00000155428	TRIM74	0.0350473	0.730313	1
ENSG00000155495	MAGEC1	0.0104694	0.889956	1
ENSG00000155545	MIER3	0.0270946	0.894837	1
ENSG00000155622	XAGE2	0.00586263	0.967787	1
ENSG00000155719	OTOA	-0.0164388	0.929037	1
ENSG00000155754	C2CD6	0.0434766	0.503793	1
ENSG00000155833	CYLC2	-0.0882528	0.493443	1
ENSG00000155875	SAXO1	-0.0574323	0.767522	1
ENSG00000155890	TRIM42	-0.0127238	0.756155	1
ENSG00000155897	ADCY8	0.00760118	0.912016	1
ENSG00000155918	RAET1L	-0.0387873	0.663967	1
ENSG00000156006	NAT2	0.000577659	0.962649	1
ENSG00000156009	MAGEA8	0.0675361	0.337031	1
ENSG00000156076	WIF1	0.0380443	0.662043	1
ENSG00000156096	UGT2B4	-0.0598677	0.522494	1
ENSG00000156103	MMP16	-0.0875572	0.297633	1
ENSG00000156140	ADAMTS3	0.0395263	0.654683	1
ENSG00000156150	ALX3	-0.218171	0.308003	1
ENSG00000156222	SLC28A1	0.0433602	0.468214	1
ENSG00000156239	N6AMT1	-0.0129322	0.938979	1
ENSG00000156282	CLDN17	-0.00241927	0.840061	1
ENSG00000156284	CLDN8	0.098217	0.156647	1
ENSG00000156395	SORCS3	-0.0200277	0.809991	1
ENSG00000156427	FGF18	-0.0641726	0.698919	1
ENSG00000156466	GDF6	0.027447	0.713662	1
ENSG00000156509	FBXO43	0.257047	0.134907	1
ENSG00000156510	HKDC1	-0.011523	0.847357	1
ENSG00000156564	LRFN2	-0.0132912	0.670827	1
ENSG00000156574	NODAL	0.0145377	0.947742	1
ENSG00000156575	PRG3	0.0329654	0.747258	1
ENSG00000156687	UNC5D	-0.0486786	0.693962	1
ENSG00000156689	GLYATL2	0.117858	0.370986	1
ENSG00000156802	ATAD2	0.0529711	0.778622	1
ENSG00000156920	ADGRG4	0.0824376	0.424954	1
ENSG00000156959	LHFPL4	0.263491	0.204439	1
ENSG00000156990	RPUSD3	-0.00923633	0.96631	1
ENSG00000157005	SST	-0.0140812	0.94454	1
ENSG00000157036	EXOG	0.017992	0.940103	1
ENSG00000157060	SHCBP1L	-0.0210832	0.831452	1
ENSG00000157064	NMNAT2	-0.125434	0.48667	1
ENSG00000157087	ATP2B2	-0.0130476	0.891845	1
ENSG00000157093	LYZL4	0.00893832	0.908785	1
ENSG00000157111	TMEM171	-0.0256379	0.796963	1
ENSG00000157119	KLHL40	0.0385567	0.582486	1
ENSG00000157211	CDCP2	-0.0448601	0.926823	1
ENSG00000157219	HTR5A	0.0468483	0.380766	1
ENSG00000157368	IL34	-0.161232	0.130524	1
ENSG00000157445	CACNA2D3	-0.0805626	0.505615	1
ENSG00000157456	CCNB2	-0.00907466	0.962145	1
ENSG00000157657	ZNF618	-0.0447028	0.778416	1
ENSG00000157693	TMEM268	0.0111146	0.967532	1
ENSG00000157703	SVOPL	0.0230518	0.870634	1
ENSG00000157766	ACAN	0.110651	0.345272	1
ENSG00000157833	GAREM2	-0.0620968	0.789853	1
ENSG00000157851	DPYSL5	0.00134321	0.998185	1
ENSG00000157884	CIB4	0.0104548	0.964559	1
ENSG00000157999	ANKRD61	-0.0367643	0.823932	1
ENSG00000158008	EXTL1	0.0478725	0.353044	1
ENSG00000158022	TRIM63	-0.136266	0.411045	1
ENSG00000158077	NLRP14	0.0241155	0.70758	1
ENSG00000158104	HPD	-0.00679902	0.966764	1
ENSG00000158164	TMSB15A	-0.000559048	0.970642	1
ENSG00000158220	ESYT3	-0.271526	0.224759	1
ENSG00000158246	TENT5B	-0.224414	0.288239	1
ENSG00000158258	CLSTN2	-0.209958	0.272625	1
ENSG00000158315	RHBDL2	-0.0319176	0.888158	1
ENSG00000158458	NRG2	-0.0919797	0.371028	1
ENSG00000158477	CD1A	0.00817902	0.644212	1
ENSG00000158481	CD1C	-0.211248	0.256701	1
ENSG00000158485	CD1B	0.046992	0.521698	1
ENSG00000158488	CD1E	0.0195637	0.818062	1
ENSG00000158516	CPA2	-0.00579752	0.652125	1
ENSG00000158525	CPA5	-0.0269572	0.876484	1
ENSG00000158553	POM121L2	-0.0411313	0.853821	1
ENSG00000158571	PFKFB1	0.129554	0.146032	1
ENSG00000158639	PAGE5	0.0115491	0.806802	1
ENSG00000158711	ELK4	-0.0272123	0.898456	1
ENSG00000158748	HTR6	0.0137501	0.615576	1
ENSG00000158786	PLA2G2F	0.0321375	0.638169	1
ENSG00000158815	FGF17	-0.107382	0.154598	1
ENSG00000158816	VWA5B1	0.0163381	0.939829	1
ENSG00000158865	SLC5A11	-0.0751212	0.521239	1
ENSG00000158901	WFDC8	0.12789	0.30248	1
ENSG00000158955	WNT9B	-0.0422407	0.807707	1
ENSG00000159164	SV2A	0.0322451	0.852073	1
ENSG00000159167	STC1	0.00198901	0.992697	1
ENSG00000159173	TNNI1	0.0298375	0.852463	1
ENSG00000159182	PRAC1	0.00730351	0.605059	1
ENSG00000159184	HOXB13	-0.115154	0.34138	1
ENSG00000159197	KCNE2	0.0221083	0.768308	1
ENSG00000159224	GIP	0.00948989	0.920857	1
ENSG00000159231	CBR3	-0.045595	0.809938	1
ENSG00000159248	GJD2	-0.0726845	0.63921	1
ENSG00000159261	CLDN14	0.0388621	0.798226	1
ENSG00000159387	IRX6	-0.084374	0.283635	1
ENSG00000159398	CES5A	0.0573099	0.398861	1
ENSG00000159409	CELF3	0.00118738	0.995509	1
ENSG00000159450	TCHH	-0.172576	0.124643	1
ENSG00000159455	LCE2B	0.0069703	0.938855	1
ENSG00000159495	TGM7	0.0299281	0.925756	1
ENSG00000159527	PGLYRP3	0.0416461	0.369701	1
ENSG00000159556	ISL2	-0.0457111	0.76732	1
ENSG00000159648	TEPP	0.122695	0.528046	1
ENSG00000159784	FAM131B	0.0417076	0.775103	1
ENSG00000159905	ZNF221	0.169107	0.397721	1
ENSG00000160182	TFF1	0.00906348	0.942048	1
ENSG00000160185	UBASH3A	0.0283152	0.888156	1
ENSG00000160202	CRYAA	0.00466624	0.90054	1
ENSG00000160224	AIRE	0.0285639	0.884147	1
ENSG00000160284	SPATC1L	-0.216046	0.225035	1
ENSG00000160339	FCN2	0.00995028	0.872242	1
ENSG00000160447	PKN3	-0.178997	0.355581	1
ENSG00000160469	BRSK1	-0.124101	0.264493	1
ENSG00000160505	NLRP4	0.00663972	0.782465	1
ENSG00000160602	NEK8	0.000543031	0.996057	1
ENSG00000160683	CXCR5	-0.0715435	0.617219	1
ENSG00000160801	PTH1R	0.026644	0.479976	1
ENSG00000160867	FGFR4	0.0152555	0.911904	1
ENSG00000160868	CYP3A4	0.120543	0.415739	1
ENSG00000160870	CYP3A7	-0.0719629	0.609806	1
ENSG00000160882	CYP11B1	0.0241269	0.741948	1
ENSG00000160949	TONSL	-0.0301749	0.886624	1
ENSG00000160951	PTGER1	0.0835588	0.602268	1
ENSG00000160963	COL26A1	0.0255488	0.565254	1
ENSG00000160973	FOXH1	-0.0999947	0.544529	1
ENSG00000160994	CCDC105	0.00657679	0.881119	1
ENSG00000161509	GRIN2C	0.0337246	0.830821	1
ENSG00000161594	KLHL10	0.0540756	0.402306	1
ENSG00000161610	HCRT	-0.00370171	0.955063	1
ENSG00000161807	OR7G1	-0.000843629	0.901971	1
ENSG00000161849	KRT84	0.0121285	0.858452	1
ENSG00000161850	KRT82	0.00892189	0.868323	1
ENSG00000161896	IP6K3	-0.174955	0.314765	1
ENSG00000161973	CCDC42	0.0612654	0.192926	1
ENSG00000161992	PRR35	-0.000477469	0.99821	1
ENSG00000162006	MSLNL	-0.162173	0.352407	1
ENSG00000162009	SSTR5	-0.0312931	0.941873	1
ENSG00000162039	MEIOB	0.0598828	0.222457	1
ENSG00000162062	TEDC2	-0.012983	0.997491	1
ENSG00000162188	GNG3	-0.00285303	0.980014	1
ENSG00000162344	FGF19	0.00861922	0.833785	1
ENSG00000162365	CYP4A22	0.0459237	0.773843	1
ENSG00000162367	TAL1	0.209802	0.261432	1
ENSG00000162374	ELAVL4	0.0195375	0.774304	1
ENSG00000162377	COA7	-0.007253	0.969921	1
ENSG00000162383	SLC1A7	0.0550156	0.48192	1
ENSG00000162391	FAM151A	0.0092616	0.947624	1
ENSG00000162396	PARS2	-0.0965864	0.615385	1
ENSG00000162398	LEXM	0.0729744	0.345768	1
ENSG00000162399	BSND	-0.10117	0.627023	1
ENSG00000162409	PRKAA2	-0.0545607	0.778842	1
ENSG00000162426	SLC45A1	-0.0663289	0.624321	1
ENSG00000162456	KNCN	-0.134459	0.273653	1
ENSG00000162460	TMEM82	-0.025378	0.780912	1
ENSG00000162482	AKR7A3	-0.128621	0.436281	1
ENSG00000162494	LRRC38	0.243191	0.147662	1
ENSG00000162545	CAMK2N1	0.200382	0.351016	1
ENSG00000162572	SCNN1D	-0.268531	0.229855	1
ENSG00000162594	IL23R	-0.0857332	0.528695	1
ENSG00000162620	LRRIQ3	0.0293454	0.776216	1
ENSG00000162621	LRRC53	-0.00153708	0.923266	1
ENSG00000162624	LHX8	0.00926951	0.826812	1
ENSG00000162631	NTNG1	-0.228337	0.164655	1
ENSG00000162650	ATXN7L2	-0.015983	0.935402	1
ENSG00000162670	BRINP3	-0.0491454	0.328443	1
ENSG00000162687	KCNT2	0.0116792	0.605821	1
ENSG00000162692	VCAM1	-0.0419985	0.727687	1
ENSG00000162706	CADM3	0.0463728	0.687589	1
ENSG00000162727	OR2M5	0.00635807	0.87084	1
ENSG00000162728	KCNJ9	0.0773968	0.405389	1
ENSG00000162761	LMX1A	-0.0167538	0.394931	1
ENSG00000162763	LRRC52	0.00816389	0.892936	1
ENSG00000162771	FAM71A	-0.120988	0.454037	1
ENSG00000162779	AXDND1	0.0193407	0.92204	1
ENSG00000162782	TDRD5	-0.0264232	0.894292	1
ENSG00000162836	ACP6	0.0323458	0.880678	1
ENSG00000162843	WDR64	0.0428682	0.608188	1
ENSG00000162849	KIF26B	-0.0469995	0.710825	1
ENSG00000162878	PKDCC	-0.166182	0.258886	1
ENSG00000162881	OXER1	-0.0459119	0.820315	1
ENSG00000162891	IL20	0.0644635	0.197004	1
ENSG00000162897	FCAMR	0.0226116	0.527128	1
ENSG00000162927	PUS10	0.0207292	0.92621	1
ENSG00000162951	LRRTM1	0.0140219	0.818197	1
ENSG00000162975	KCNF1	0.0124758	0.818654	1
ENSG00000162989	KCNJ3	-0.0602603	0.772611	1
ENSG00000162992	NEUROD1	-0.060622	0.756006	1
ENSG00000162998	FRZB	0.0377443	0.77773	1
ENSG00000163012	ZSWIM2	0.0216864	0.694913	1
ENSG00000163026	WDCP	0.0931833	0.573941	1
ENSG00000163032	VSNL1	0.0235624	0.899708	1
ENSG00000163053	SLC16A14	0.010055	0.954707	1
ENSG00000163064	EN1	-0.0273117	0.676498	1
ENSG00000163081	CCDC140	-0.0948321	0.398437	1
ENSG00000163092	XIRP2	0.00411609	0.954243	1
ENSG00000163114	PDHA2	0.00788014	0.843319	1
ENSG00000163116	STPG2	0.0774398	0.61509	1
ENSG00000163132	MSX1	-0.0654435	0.679017	1
ENSG00000163154	TNFAIP8L2	0.0176889	0.940499	1
ENSG00000163170	BOLA3	0.00404009	0.98814	1
ENSG00000163202	LCE3D	-0.0411392	0.513408	1
ENSG00000163206	SMCP	0.00695525	0.921865	1
ENSG00000163207	IVL	-0.00865589	0.977235	1
ENSG00000163217	BMP10	0.12282	0.195925	1
ENSG00000163218	PGLYRP4	0.0110678	0.941041	1
ENSG00000163239	TDRD10	-0.0125475	0.902261	1
ENSG00000163254	CRYGC	0.00692862	0.930965	1
ENSG00000163257	DCAF16	-0.026051	0.902263	1
ENSG00000163273	NPPC	-0.0684229	0.386974	1
ENSG00000163283	ALPP	0.175549	0.250193	1
ENSG00000163285	GABRG1	-0.0192942	0.830081	1
ENSG00000163286	ALPG	0.0162501	0.828402	1
ENSG00000163288	GABRB1	0.0351155	0.402479	1
ENSG00000163295	ALPI	0.0165173	0.818974	1
ENSG00000163352	LENEP	0.0536422	0.71305	1
ENSG00000163359	COL6A3	-0.0392157	0.844682	1
ENSG00000163377	TAFA4	0.00834613	0.967543	1
ENSG00000163380	LMOD3	-0.232256	0.309735	1
ENSG00000163394	CCKAR	-0.00365875	0.781788	1
ENSG00000163424	TEX55	-0.0152702	0.901154	1
ENSG00000163431	LMOD1	-0.204652	0.169548	1
ENSG00000163440	PDCL2	0.0152971	0.749392	1
ENSG00000163467	TSACC	-0.00981395	0.941747	1
ENSG00000163497	FEV	-0.043103	0.43229	1
ENSG00000163499	CRYBA2	0.0200139	0.618418	1
ENSG00000163501	IHH	-0.0526016	0.745848	1
ENSG00000163515	RETNLB	0.0206833	0.549099	1
ENSG00000163521	GLB1L	-0.0358087	0.85822	1
ENSG00000163581	SLC2A2	0.0160673	0.747267	1
ENSG00000163586	FABP1	-0.0039999	0.802924	1
ENSG00000163623	NKX6-1	0.0315951	0.519979	1
ENSG00000163645	ERICH6	-0.0726991	0.581832	1
ENSG00000163751	CPA3	0.0284028	0.815319	1
ENSG00000163762	TM4SF18	0.0661078	0.444614	1
ENSG00000163793	DNAJC5G	0.0425367	0.797312	1
ENSG00000163794	UCN	-0.14102	0.406174	1
ENSG00000163810	TGM4	0.0715284	0.538677	1
ENSG00000163825	RTP3	0.0223309	0.583471	1
ENSG00000163873	GRIK3	0.0105935	0.887232	1
ENSG00000163888	CAMK2N2	-0.0190918	0.985377	1
ENSG00000163909	HEYL	-0.103026	0.320709	1
ENSG00000163914	RHO	-0.0337669	0.962115	1
ENSG00000163923	RPL39L	0.0269504	0.903401	1
ENSG00000163947	ARHGEF3	0.00416825	0.998429	1
ENSG00000163982	OTOP1	-0.049692	0.868959	1
ENSG00000163995	ABLIM2	-0.0373793	0.721633	1
ENSG00000164045	CDC25A	0.0413914	0.699695	1
ENSG00000164061	BSN	-0.26642	0.101221	1
ENSG00000164076	CAMKV	0.0446752	0.37041	1
ENSG00000164093	PITX2	-0.0587954	0.713213	1
ENSG00000164100	NDST3	0.244894	0.220285	1
ENSG00000164107	HAND2	-0.0437838	0.617312	1
ENSG00000164113	ADAD1	-0.0368574	0.574893	1
ENSG00000164116	GUCY1A1	0.0482509	0.644735	1
ENSG00000164117	FBXO8	0.0501409	0.823812	1
ENSG00000164122	ASB5	0.0291141	0.699628	1
ENSG00000164128	NPY1R	0.132988	0.298312	1
ENSG00000164129	NPY5R	0.00739058	0.88345	1
ENSG00000164161	HHIP	0.0553479	0.775291	1
ENSG00000164164	OTUD4	0.00680413	0.981578	1
ENSG00000164175	SLC45A2	-0.100701	0.312939	1
ENSG00000164176	EDIL3	-0.119229	0.240764	1
ENSG00000164188	RANBP3L	-0.0506529	0.611349	1
ENSG00000164251	F2RL1	0.00445256	0.982731	1
ENSG00000164283	ESM1	0.0525451	0.4396	1
ENSG00000164296	TIGD6	-0.0236214	0.906793	1
ENSG00000164299	SPZ1	0.00695525	0.921865	1
ENSG00000164309	CMYA5	-0.302132	0.1384	1
ENSG00000164325	TMEM174	0.00691859	0.839955	1
ENSG00000164326	CARTPT	0.0118354	0.742051	1
ENSG00000164334	FAM170A	0.0213618	0.635186	1
ENSG00000164344	KLKB1	-0.0597151	0.652316	1
ENSG00000164363	SLC6A18	-0.0469727	0.338592	1
ENSG00000164379	FOXQ1	-0.0238493	0.889841	1
ENSG00000164400	CSF2	0.0541994	0.62221	1
ENSG00000164404	GDF9	0.193439	0.113294	1
ENSG00000164438	TLX3	0.00899366	0.89525	1
ENSG00000164451	CALHM4	0.00729028	0.954644	1
ENSG00000164458	TBXT	0.0258621	0.811888	1
ENSG00000164484	TMEM200A	-0.0109651	0.999066	1
ENSG00000164488	DACT2	-0.086723	0.175455	1
ENSG00000164500	SPATA48	0.00975986	0.850903	1
ENSG00000164508	H2AC1	0.005165	0.8818	1
ENSG00000164532	TBX20	0.0181416	0.753218	1
ENSG00000164542	KIAA0895	0.00992798	0.96308	1
ENSG00000164591	MYOZ3	-0.0324027	0.834584	1
ENSG00000164600	NEUROD6	0.00576391	0.941551	1
ENSG00000164619	BMPER	-0.0231144	0.894353	1
ENSG00000164645	TEX47	0.00635807	0.87084	1
ENSG00000164647	STEAP1	-0.195241	0.239828	1
ENSG00000164651	SP8	0.00228381	0.914681	1
ENSG00000164683	HEY1	-0.0305085	0.88769	1
ENSG00000164690	SHH	-0.324144	0.111866	1
ENSG00000164694	FNDC1	0.0152783	0.799967	1
ENSG00000164708	PGAM2	0.0537903	0.422528	1
ENSG00000164729	SLC35G3	-0.0424954	0.673017	1
ENSG00000164736	SOX17	-0.0330875	0.592972	1
ENSG00000164742	ADCY1	-0.164136	0.111424	1
ENSG00000164743	C8orf48	0.0132894	0.833072	1
ENSG00000164756	SLC30A8	-0.014359	0.870866	1
ENSG00000164778	EN2	0.01666	0.832449	1
ENSG00000164822	DEFA6	-0.042627	0.378017	1
ENSG00000164841	TMEM74	0.0133533	0.850133	1
ENSG00000164853	UNCX	0.00855128	0.85224	1
ENSG00000164871	SPAG11B	0.0570783	0.612625	1
ENSG00000164879	CA3	-0.0367387	0.510079	1
ENSG00000164893	SLC7A13	-0.0589281	0.590471	1
ENSG00000164920	OSR2	-0.191808	0.226081	1
ENSG00000164944	VIRMA	0.0857151	0.665481	1
ENSG00000164946	FREM1	-0.0128035	0.769502	1
ENSG00000165059	PRKACG	-0.0303463	0.720757	1
ENSG00000165066	NKX6-3	0.0575423	0.518108	1
ENSG00000165072	MAMDC2	0.134555	0.276117	1
ENSG00000165076	PRSS37	0.097696	0.241245	1
ENSG00000165078	CPA6	-0.0010805	0.890704	1
ENSG00000165120	SSMEM1	0.0145939	0.761106	1
ENSG00000165125	TRPV6	-0.00773514	0.961983	1
ENSG00000165186	PTCHD1	-0.0723611	0.739262	1
ENSG00000165192	ASB11	-0.0990732	0.53136	1
ENSG00000165194	PCDH19	-0.0205311	0.884862	1
ENSG00000165202	OR1Q1	0.0157409	0.860827	1
ENSG00000165204	OR1K1	-0.0286954	0.790986	1
ENSG00000165244	ZNF367	-0.191457	0.179942	1
ENSG00000165246	NLGN4Y	-0.175755	0.367475	1
ENSG00000165300	SLITRK5	-0.208734	0.259727	1
ENSG00000165323	FAT3	-0.0164308	0.929539	1
ENSG00000165349	SLC7A3	0.0178253	0.783163	1
ENSG00000165370	GPR101	-0.0398971	0.887121	1
ENSG00000165376	CLDN2	0.0339369	0.691698	1
ENSG00000165379	LRFN5	-0.079972	0.327162	1
ENSG00000165449	SLC16A9	0.0253743	0.862287	1
ENSG00000165462	PHOX2A	-0.0401139	0.857287	1
ENSG00000165471	MBL2	0.00894189	0.861973	1
ENSG00000165478	HEPACAM	-0.0612834	0.714133	1
ENSG00000165495	PKNOX2	-0.00402431	0.91696	1
ENSG00000165496	RPL10L	-0.00297055	0.420369	1
ENSG00000165509	MAGEC3	-0.0463375	0.609947	1
ENSG00000165521	EML5	-0.23762	0.125115	1
ENSG00000165553	NGB	0.0432815	0.599606	1
ENSG00000165556	CDX2	0.0189736	0.681438	1
ENSG00000165566	AMER2	0.0451828	0.790132	1
ENSG00000165572	KBTBD6	0.0244322	0.914239	1
ENSG00000165588	OTX2	0.0279289	0.888595	1
ENSG00000165617	DACT1	-0.0789441	0.406436	1
ENSG00000165623	UCMA	0.0152041	0.827401	1
ENSG00000165643	SOHLH1	0.0142325	0.755392	1
ENSG00000165731	RET	-0.00691614	0.962514	1
ENSG00000165762	OR4K2	-0.0820966	0.63489	1
ENSG00000165794	SLC39A2	-0.00325644	0.722963	1
ENSG00000165799	RNASE7	-0.0192765	0.868027	1
ENSG00000165821	SALL2	-0.0215932	0.918537	1
ENSG00000165879	FRAT1	0.0217285	0.93002	1
ENSG00000165953	SERPINA12	0.116774	0.128026	1
ENSG00000165966	PDZRN4	-0.0173714	0.609941	1
ENSG00000165985	C1QL3	-0.018359	0.916938	1
ENSG00000166006	KCNC2	-0.00628083	0.923115	1
ENSG00000166037	CEP57	0.000251292	0.96371	1
ENSG00000166049	PASD1	0.0079554	0.913799	1
ENSG00000166073	GPR176	-0.0768364	0.545444	1
ENSG00000166090	IL25	-0.0115531	0.951552	1
ENSG00000166091	CMTM5	-0.0100758	0.373734	1
ENSG00000166118	SPATA19	0.00642866	0.865009	1
ENSG00000166123	GPT2	-0.042713	0.837145	1
ENSG00000166143	PPP1R14D	-0.154541	0.268646	1
ENSG00000166148	AVPR1A	-0.0181224	0.863105	1
ENSG00000166152	C16orf78	0.0107895	0.817983	1
ENSG00000166160	OPN1MW2	-0.0217401	0.824715	1
ENSG00000166199	ALKBH3	0.00141649	0.999993	1
ENSG00000166220	TBATA	0.0371279	0.603585	1
ENSG00000166263	STXBP4	-0.0608176	0.772463	1
ENSG00000166268	MYRFL	0.120112	0.207781	1
ENSG00000166329	CCDC182	0.00935235	0.891794	1
ENSG00000166342	NETO1	0.0116471	0.844738	1
ENSG00000166349	RAG1	0.0345942	0.810983	1
ENSG00000166351	POTED	0.00731631	0.906213	1
ENSG00000166359	WDR88	-0.0709137	0.650838	1
ENSG00000166363	OR10A5	0.00813817	0.829965	1
ENSG00000166368	OR2D2	-0.0522119	0.58985	1
ENSG00000166396	SERPINB7	-0.137539	0.328588	1
ENSG00000166407	LMO1	-0.0563975	0.461517	1
ENSG00000166426	CRABP1	0.00248859	0.987709	1
ENSG00000166428	PLD4	-0.0370417	0.815317	1
ENSG00000166450	PRTG	-0.0270622	0.687668	1
ENSG00000166454	ATMIN	0.0199654	0.933089	1
ENSG00000166455	C16orf46	0.0102614	0.935195	1
ENSG00000166510	CCDC68	0.247676	0.124207	1
ENSG00000166558	SLC38A8	-0.0685259	0.350218	1
ENSG00000166573	GALR1	0.0274137	0.896566	1
ENSG00000166582	CENPV	-0.00699363	0.971859	1
ENSG00000166589	CDH16	-0.0460275	0.626074	1
ENSG00000166596	CFAP52	0.00494053	0.986967	1
ENSG00000166603	MC4R	-0.000339289	0.60823	1
ENSG00000166634	SERPINB12	0.002477	0.970834	1
ENSG00000166682	TMPRSS5	-0.019121	0.853626	1
ENSG00000166707	ZCCHC18	0.123186	0.365394	1
ENSG00000166736	HTR3A	0.0909019	0.129143	1
ENSG00000166800	LDHAL6A	-0.0137368	0.949743	1
ENSG00000166813	KIF7	-0.0757776	0.246408	1
ENSG00000166819	PLIN1	-0.0411384	0.819669	1
ENSG00000166823	MESP1	-0.0806573	0.610715	1
ENSG00000166831	RBPMS2	0.0601697	0.26168	1
ENSG00000166847	DCTN5	-0.0387774	0.855859	1
ENSG00000166856	GPR182	-0.173957	0.0593374	1
ENSG00000166860	ZBTB39	-0.139687	0.45588	1
ENSG00000166862	CACNG2	0.0561822	0.769063	1
ENSG00000166863	TAC3	-0.0328726	0.596782	1
ENSG00000166884	OR4D6	0.0181148	0.700795	1
ENSG00000166924	NYAP1	-0.0853128	0.427198	1
ENSG00000166928	MS4A14	0.0522996	0.795888	1
ENSG00000166930	MS4A5	0.0632467	0.315248	1
ENSG00000166947	EPB42	0.102907	0.558203	1
ENSG00000166948	TGM6	0.0361157	0.441521	1
ENSG00000166960	CCDC178	0.0594897	0.455117	1
ENSG00000166961	MS4A15	-0.0977636	0.368578	1
ENSG00000166997	CNPY4	-0.0313222	0.865592	1
ENSG00000167011	NAT16	-0.00181664	0.986614	1
ENSG00000167103	PIP5KL1	0.000596066	0.994935	1
ENSG00000167104	BPIFB6	0.0136937	0.875809	1
ENSG00000167139	TBC1D21	0.00900455	0.861403	1
ENSG00000167157	PRRX2	-0.132249	0.417444	1
ENSG00000167194	C16orf92	0.0211933	0.707945	1
ENSG00000167195	GOLGA6C	0.0768414	0.300858	1
ENSG00000167244	IGF2	-0.146869	0.330922	1
ENSG00000167272	POP5	-0.00715644	0.963069	1
ENSG00000167311	ART5	0.00201096	0.99168	1
ENSG00000167346	MMP26	0.00642866	0.865009	1
ENSG00000167359	OR51I1	0.0075136	0.938541	1
ENSG00000167360	OR51Q1	-0.0459223	0.608621	1
ENSG00000167414	GNG8	0.00728611	0.554977	1
ENSG00000167531	LALBA	0.0115839	0.763787	1
ENSG00000167550	RHEBL1	0.150481	0.259698	1
ENSG00000167580	AQP2	-0.0140973	0.919243	1
ENSG00000167633	KIR3DL1	-0.0556485	0.508364	1
ENSG00000167641	PPP1R14A	-0.0610856	0.322688	1
ENSG00000167676	PLIN4	-0.0686433	0.762299	1
ENSG00000167740	CYB5D2	0.0132868	0.957161	1
ENSG00000167747	C19orf48	0.0108801	0.965822	1
ENSG00000167754	KLK5	0.0340117	0.44045	1
ENSG00000167768	KRT1	0.0534702	0.476207	1
ENSG00000167769	ACER1	0.14748	0.256127	1
ENSG00000167774	AC010323.1	-0.00152329	0.973149	1
ENSG00000167779	IGFBP6	0.0909464	0.332476	1
ENSG00000167780	SOAT2	0.0154514	0.729798	1
ENSG00000167791	CABP2	-0.00592846	0.934778	1
ENSG00000167800	TBX10	0.0225946	0.783072	1
ENSG00000167822	OR8J3	-0.0468851	0.862079	1
ENSG00000167825	OR5I1	0.00387464	0.918174	1
ENSG00000167889	MGAT5B	-0.126512	0.346311	1
ENSG00000167910	CYP7A1	0.0273765	0.82533	1
ENSG00000167914	GSDMA	-0.0317796	0.862388	1
ENSG00000167941	SOST	-0.028478	0.861814	1
ENSG00000167968	DNASE1L2	-0.247337	0.290696	1
ENSG00000167971	CASKIN1	-0.139048	0.106792	1
ENSG00000167972	ABCA3	-0.0376235	0.797425	1
ENSG00000167981	ZNF597	0.390783	0.131238	1
ENSG00000168060	NAALADL1	0.0406272	0.766812	1
ENSG00000168061	SAC3D1	0.0448344	0.840181	1
ENSG00000168077	SCARA3	-0.281284	0.0948283	1
ENSG00000168078	PBK	-0.118677	0.169658	1
ENSG00000168079	SCARA5	0.0200448	0.742542	1
ENSG00000168081	PNOC	-0.0938456	0.31801	1
ENSG00000168131	OR2B2	-0.0968644	0.480478	1
ENSG00000168135	KCNJ4	0.0126869	0.852838	1
ENSG00000168143	FAM83B	0.0409918	0.858809	1
ENSG00000168148	H3-4	-0.0200326	0.843479	1
ENSG00000168158	OR2C1	-0.0461915	0.349188	1
ENSG00000168263	KCNV2	-0.226403	0.133917	1
ENSG00000168267	PTF1A	0.0132131	0.772444	1
ENSG00000168269	FOXI1	0.109368	0.51184	1
ENSG00000168275	COA6	0.0043487	0.988729	1
ENSG00000168333	PPDPFL	0.0116578	0.859602	1
ENSG00000168334	XIRP1	0.144494	0.334388	1
ENSG00000168348	INSM2	0.000480994	0.986321	1
ENSG00000168356	SCN11A	-0.0465791	0.774546	1
ENSG00000168386	FILIP1L	0.0467847	0.820949	1
ENSG00000168412	MTNR1A	-0.00725031	0.844623	1
ENSG00000168418	KCNG4	0.147743	0.466318	1
ENSG00000168454	TXNDC2	-0.257471	0.22123	1
ENSG00000168481	LGI3	-0.0235145	0.731026	1
ENSG00000168490	PHYHIP	0.0138577	0.816233	1
ENSG00000168505	GBX2	0.0138225	0.802032	1
ENSG00000168509	HJV	-0.0190343	0.894704	1
ENSG00000168530	MYL1	0.0397747	0.635099	1
ENSG00000168582	CRYGA	0.00360561	0.863127	1
ENSG00000168619	ADAM18	-0.00596457	0.956287	1
ENSG00000168631	MUCL3	-0.0783125	0.356573	1
ENSG00000168634	WFDC13	-0.0942773	0.542619	1
ENSG00000168661	ZNF30	-0.14698	0.329148	1
ENSG00000168671	UGT3A2	-0.0488976	0.981628	1
ENSG00000168702	LRP1B	0.0441876	0.463976	1
ENSG00000168734	PKIG	0.00359673	0.987488	1
ENSG00000168748	CA7	0.0572156	0.442969	1
ENSG00000168779	SHOX2	-0.0151438	0.913727	1
ENSG00000168803	ADAL	-0.0189602	0.933699	1
ENSG00000168811	IL12A	0.00458667	0.984168	1
ENSG00000168826	ZBTB49	-0.0130241	0.946322	1
ENSG00000168828	OR13J1	0.0119732	0.837566	1
ENSG00000168830	HTR1E	-0.0389576	0.906155	1
ENSG00000168843	FSTL5	0.0315435	0.509275	1
ENSG00000168875	SOX14	0.000496748	0.814134	1
ENSG00000168903	BTNL3	-0.0247997	0.801682	1
ENSG00000168917	SLC35G2	0.255331	0.242311	1
ENSG00000168925	CTRB1	-0.0154707	0.843713	1
ENSG00000168928	CTRB2	-0.188064	0.130202	1
ENSG00000168930	TRIM49	0.0206953	0.754453	1
ENSG00000168939	SPRY3	0.229949	0.326836	1
ENSG00000168952	STXBP6	0.0424958	0.821247	1
ENSG00000168959	GRM5	-0.0425483	0.785192	1
ENSG00000169006	NTSR2	0.0065483	0.876036	1
ENSG00000169031	COL4A3	0.0332532	0.813165	1
ENSG00000169059	VCX3A	0.00723837	0.94744	1
ENSG00000169067	ACTBL2	-0.059225	0.525767	1
ENSG00000169071	ROR2	0.0679025	0.645161	1
ENSG00000169085	VXN	0.111715	0.486685	1
ENSG00000169093	ASMTL	0.0206252	0.926845	1
ENSG00000169154	GOT1L1	0.0192589	0.665449	1
ENSG00000169174	PCSK9	0.0146243	0.908639	1
ENSG00000169184	MN1	-0.141696	0.495723	1
ENSG00000169194	IL13	0.017576	0.825891	1
ENSG00000169214	OR6F1	-0.062767	0.566285	1
ENSG00000169218	RSPO1	-0.0067956	0.889775	1
ENSG00000169258	GPRIN1	0.120147	0.552756	1
ENSG00000169271	HSPB3	0.00989713	0.882295	1
ENSG00000169291	SHE	-0.00801064	0.955453	1
ENSG00000169297	NR0B1	0.00436749	0.935993	1
ENSG00000169306	IL1RAPL1	0.0690312	0.410822	1
ENSG00000169313	P2RY12	0.0903319	0.433613	1
ENSG00000169330	MINAR1	-0.0166454	0.880583	1
ENSG00000169344	UMOD	0.00978219	0.881204	1
ENSG00000169393	ELSPBP1	0.013062	0.811047	1
ENSG00000169418	NPR1	0.102962	0.16209	1
ENSG00000169427	KCNK9	-0.00134486	0.792719	1
ENSG00000169435	RASSF6	0.000341437	0.998045	1
ENSG00000169436	COL22A1	-0.0625897	0.507315	1
ENSG00000169484	OR4K14	0.00426695	0.970646	1
ENSG00000169488	OR4K15	0.0130068	0.857637	1
ENSG00000169507	SLC38A11	-0.0270098	0.847846	1
ENSG00000169548	ZNF280A	0.0114048	0.837222	1
ENSG00000169575	VPREB1	0.00894208	0.841667	1
ENSG00000169594	BNC1	-0.112928	0.279093	1
ENSG00000169605	GKN1	0.0478473	0.237381	1
ENSG00000169618	PROKR1	0.016295	0.859894	1
ENSG00000169676	DRD5	0.0122576	0.846535	1
ENSG00000169688	MT1B	0.0290911	0.409245	1
ENSG00000169704	GP9	-0.10074	0.352224	1
ENSG00000169717	ACTRT2	0.00685013	0.941329	1
ENSG00000169744	LDB2	0.0856166	0.380151	1
ENSG00000169760	NLGN1	-0.0535177	0.51437	1
ENSG00000169763	PRYP3	0.00155976	0.972906	1
ENSG00000169777	TAS2R1	-0.0169307	0.67791	1
ENSG00000169783	LINGO1	-0.0334496	0.786926	1
ENSG00000169789	PRY	-0.000843629	0.901971	1
ENSG00000169800	RBMY1F	-0.00315393	0.996215	1
ENSG00000169836	TACR3	0.0105318	0.916873	1
ENSG00000169840	GSX1	0.00662557	0.894197	1
ENSG00000169857	AVEN	0.0124874	0.962811	1
ENSG00000169862	CTNND2	-0.00937854	0.85964	1
ENSG00000169906	S100G	0.0337144	0.607403	1
ENSG00000169933	FRMPD4	-0.0470455	0.351564	1
ENSG00000169953	HSFY2	-0.0423182	0.402707	1
ENSG00000169962	TAS1R3	-0.241294	0.311148	1
ENSG00000169989	TIGD4	-0.115403	0.49399	1
ENSG00000169992	NLGN2	-0.138515	0.242361	1
ENSG00000170075	GPR37L1	-0.0153004	0.938899	1
ENSG00000170122	FOXD4	0.0321008	0.549808	1
ENSG00000170128	GPR25	-0.136446	0.481325	1
ENSG00000170153	RNF150	-0.209566	0.170527	1
ENSG00000170162	VGLL2	0.00734551	0.930445	1
ENSG00000170166	HOXD4	0.0112557	0.861803	1
ENSG00000170178	HOXD12	0.00111531	0.963531	1
ENSG00000170214	ADRA1B	0.0144572	0.843546	1
ENSG00000170231	FABP6	0.000251039	0.991015	1
ENSG00000170255	MRGPRX1	0.0128512	0.849069	1
ENSG00000170276	HSPB2	0.00153327	0.950727	1
ENSG00000170279	C7orf33	0.0159421	0.673316	1
ENSG00000170290	SLN	0.0065483	0.876036	1
ENSG00000170367	CST5	0.00474639	0.883015	1
ENSG00000170374	SP7	-0.127308	0.110633	1
ENSG00000170390	DCLK2	-0.137734	0.359407	1
ENSG00000170426	SDR9C7	0.0115375	0.819484	1
ENSG00000170442	AC021066.1	-0.0909854	0.377649	1
ENSG00000170454	KRT75	-0.0332983	0.427614	1
ENSG00000170465	KRT6C	0.0605758	0.33183	1
ENSG00000170486	KRT72	0.029781	0.686029	1
ENSG00000170498	KISS1	0.0658246	0.289816	1
ENSG00000170500	LONRF2	-0.372732	0.147934	1
ENSG00000170523	KRT83	0.0381238	0.365252	1
ENSG00000170558	CDH2	0.105462	0.239905	1
ENSG00000170605	OR9K2	0.0068903	0.902756	1
ENSG00000170608	FOXA3	-0.0610185	0.570448	1
ENSG00000170613	FAM71B	0.00635807	0.87084	1
ENSG00000170624	SGCD	0.00162118	0.708922	1
ENSG00000170627	GTSF1	0.0174258	0.933041	1
ENSG00000170683	OR10A3	-0.0620404	0.748691	1
ENSG00000170689	HOXB9	0.00182403	0.917439	1
ENSG00000170743	SYT9	0.0400259	0.446927	1
ENSG00000170748	RBMXL2	0.0071803	0.901205	1
ENSG00000170775	GPR37	0.00463915	0.896978	1
ENSG00000170782	OR10A4	-0.0796373	0.556204	1
ENSG00000170790	OR10A2	-0.163023	0.449848	1
ENSG00000170807	LMOD2	0.0228998	0.860294	1
ENSG00000170819	BFSP2	0.0423821	0.624192	1
ENSG00000170820	FSHR	-0.130567	0.364594	1
ENSG00000170835	CEL	0.0675541	0.748878	1
ENSG00000170890	PLA2G1B	0.00970975	0.813959	1
ENSG00000170893	TRH	-0.17219	0.184485	1
ENSG00000170920	OR7G3	0.00635807	0.87084	1
ENSG00000170925	TEX13B	0.0367595	0.614407	1
ENSG00000170927	PKHD1	0.291929	0.131551	1
ENSG00000170935	NCBP2L	0.097569	0.237827	1
ENSG00000170948	MBD3L1	0.0145248	0.836116	1
ENSG00000170950	PGK2	0.00322265	0.966803	1
ENSG00000170953	OR8B12	0.00390652	0.901718	1
ENSG00000170962	PDGFD	-0.0358045	0.897966	1
ENSG00000170965	PLAC1	0.0200989	0.569936	1
ENSG00000170967	DDI1	0.0204851	0.972816	1
ENSG00000171004	HS6ST2	0.00369614	0.981799	1
ENSG00000171014	OR4D5	-0.00880139	0.883013	1
ENSG00000171016	PYGO1	-0.0799448	0.639736	1
ENSG00000171053	PATE1	0.00567292	0.861389	1
ENSG00000171054	OR13H1	-0.00149529	0.697452	1
ENSG00000171056	SOX7	-0.352233	0.136884	1
ENSG00000171060	C8orf74	0.0994715	0.453784	1
ENSG00000171102	OBP2B	0.00662261	0.885804	1
ENSG00000171116	HSFX1	0.0161887	0.889049	1
ENSG00000171119	NRTN	-0.196005	0.232581	1
ENSG00000171121	KCNMB3	-0.0601823	0.758948	1
ENSG00000171126	KCNG3	0.0220319	0.692615	1
ENSG00000171133	OR2K2	0.0202123	0.64987	1
ENSG00000171136	RLN3	0.0672076	0.429603	1
ENSG00000171161	ZNF672	-0.0219888	0.900855	1
ENSG00000171199	OPRPN	-0.0227448	0.650548	1
ENSG00000171209	CSN3	0.00657679	0.881119	1
ENSG00000171217	CLDN20	-0.00978595	0.957365	1
ENSG00000171224	FAM241B	-0.087617	0.428893	1
ENSG00000171243	SOSTDC1	-0.0812364	0.450202	1
ENSG00000171246	NPTX1	0.114211	0.422333	1
ENSG00000171360	KRT38	0.0152715	0.777569	1
ENSG00000171385	KCND3	0.180156	0.338324	1
ENSG00000171388	APLN	0.0136071	0.81129	1
ENSG00000171396	KRTAP4-4	0.00902251	0.919782	1
ENSG00000171403	KRT9	-0.0419504	0.531645	1
ENSG00000171433	GLOD5	0.0591744	0.372344	1
ENSG00000171435	KSR2	-0.0360892	0.829109	1
ENSG00000171443	ZNF524	0.0113013	0.960173	1
ENSG00000171446	KRT27	0.00958537	0.831494	1
ENSG00000171448	ZBTB26	0.0495915	0.822609	1
ENSG00000171450	CDK5R2	-0.0484772	0.392712	1
ENSG00000171451	DSEL	0.0665823	0.772782	1
ENSG00000171459	OR1L6	0.0486702	0.788286	1
ENSG00000171481	OR1L3	0.0305248	0.673747	1
ENSG00000171487	NLRP5	0.0430527	0.342667	1
ENSG00000171495	MROH2B	0.0194675	0.611312	1
ENSG00000171496	OR1L8	-0.0768563	0.603809	1
ENSG00000171501	OR1N2	0.00641822	0.97974	1
ENSG00000171503	ETFDH	0.0717861	0.728153	1
ENSG00000171505	OR1N1	0.007441	0.845798	1
ENSG00000171509	RXFP1	-0.148153	0.303768	1
ENSG00000171532	NEUROD2	-0.281669	0.2256	1
ENSG00000171540	OTP	0.0208349	0.715284	1
ENSG00000171551	ECEL1	0.0583826	0.36895	1
ENSG00000171557	FGG	0.0169506	0.837794	1
ENSG00000171560	FGA	0.0402487	0.56189	1
ENSG00000171564	FGB	0.00704017	0.953515	1
ENSG00000171570	RAB4B-EGLN2	-0.00546784	0.948976	1
ENSG00000171587	DSCAM	-0.0283736	0.762796	1
ENSG00000171631	P2RY6	0.0494138	0.806256	1
ENSG00000171714	ANO5	0.133243	0.500535	1
ENSG00000171722	SPATA46	-0.0685573	0.68721	1
ENSG00000171724	VAT1L	0.00889794	0.853317	1
ENSG00000171773	NXNL1	0.161992	0.272849	1
ENSG00000171786	NHLH1	0.031624	0.874934	1
ENSG00000171794	UTF1	-0.14898	0.208801	1
ENSG00000171819	ANGPTL7	0.220486	0.290846	1
ENSG00000171848	RRM2	0.0592692	0.794101	1
ENSG00000171855	IFNB1	0.0456887	0.450187	1
ENSG00000171864	PRND	-0.0182632	0.92538	1
ENSG00000171873	ADRA1D	0.00482308	0.942751	1
ENSG00000171877	FRMD5	0.0493856	0.52566	1
ENSG00000171916	LGALS9C	0.0115555	0.956617	1
ENSG00000171936	OR10H3	-0.0470916	0.458545	1
ENSG00000171942	OR10H2	0.0193206	0.660716	1
ENSG00000171944	OR52A5	0.00902251	0.919782	1
ENSG00000171954	CYP4F22	-0.0105279	0.756012	1
ENSG00000171956	FOXB1	0.040473	0.84879	1
ENSG00000172000	ZNF556	0.000807853	0.990044	1
ENSG00000172014	ANKRD20A4	-0.00930477	0.902643	1
ENSG00000172023	REG1B	0.00314767	0.903595	1
ENSG00000172057	ORMDL3	-0.01021	0.956341	1
ENSG00000172061	LRRC15	0.0142225	0.945701	1
ENSG00000172073	TEX37	0.00930061	0.886798	1
ENSG00000172137	CALB2	0.0106429	0.783005	1
ENSG00000172150	OR1A2	0.0117802	0.848937	1
ENSG00000172154	OR8I2	0.00983229	0.89523	1
ENSG00000172156	CCL11	0.0283578	0.640947	1
ENSG00000172159	FRMD3	0.00744767	0.974849	1
ENSG00000172171	TEFM	0.0263546	0.906081	1
ENSG00000172179	PRL	-0.0316368	0.585949	1
ENSG00000172188	OR4C11	0.00809093	0.847395	1
ENSG00000172199	OR8U1	0.00177054	0.814942	1
ENSG00000172208	OR4X2	0.0265813	0.583504	1
ENSG00000172232	AZU1	-0.0052	0.974425	1
ENSG00000172238	ATOH1	-0.0008097	0.668175	1
ENSG00000172247	C1QTNF4	-0.0069151	0.959417	1
ENSG00000172288	CDY1	0.000172916	0.976709	1
ENSG00000172289	OR10V1	0.054844	0.302556	1
ENSG00000172318	B3GALT1	0.0731106	0.717697	1
ENSG00000172345	STARD5	0.0264593	0.902266	1
ENSG00000172346	CSDC2	-0.00709329	0.953666	1
ENSG00000172348	RCAN2	-0.140458	0.341301	1
ENSG00000172362	OR5B12	0.052752	0.462375	1
ENSG00000172367	PDZD3	-0.138631	0.411463	1
ENSG00000172377	OR9I1	-0.00685117	0.562389	1
ENSG00000172399	MYOZ2	0.0464158	0.595373	1
ENSG00000172410	INSL5	0.00212332	0.948151	1
ENSG00000172425	TTC36	-0.192371	0.123936	1
ENSG00000172457	OR9G4	0.0119693	0.865368	1
ENSG00000172458	IL17D	0.00617733	0.909138	1
ENSG00000172459	OR5AR1	-0.0466723	0.00193023	1
ENSG00000172461	FUT9	-0.220456	0.247873	1
ENSG00000172464	OR5AP2	0.00616889	0.893665	1
ENSG00000172487	OR8J1	0.00616889	0.893665	1
ENSG00000172489	OR5T3	0.00739565	0.916733	1
ENSG00000172497	ACOT12	0.0355994	0.636658	1
ENSG00000172508	CARNS1	-0.00936214	0.942303	1
ENSG00000172572	PDE3A	0.126389	0.279803	1
ENSG00000172602	RND1	-0.00846727	0.962122	1
ENSG00000172673	THEMIS	0.0550942	0.757776	1
ENSG00000172680	MOS	0.00275952	0.88583	1
ENSG00000172724	CCL19	-0.103398	0.378978	1
ENSG00000172731	LRRC20	-0.170261	0.22905	1
ENSG00000172733	PURG	-0.0201466	0.936309	1
ENSG00000172752	COL6A5	-0.0404847	0.711468	1
ENSG00000172769	OR5B3	0.0182318	0.651642	1
ENSG00000172772	OR10W1	-0.00347541	0.586873	1
ENSG00000172789	HOXC5	0.00524869	0.963455	1
ENSG00000172867	KRT2	0.010484	0.886761	1
ENSG00000172893	DHCR7	0.0409363	0.856198	1
ENSG00000172935	MRGPRF	0.0281363	0.516485	1
ENSG00000172938	MRGPRD	0.031559	0.52187	1
ENSG00000172943	PHF8	0.024872	0.899823	1
ENSG00000172969	FRG2C	-0.0538294	0.739527	1
ENSG00000172987	HPSE2	-0.0410367	0.423024	1
ENSG00000173068	BNC2	0.0134047	0.937443	1
ENSG00000173093	CCDC63	-0.0409465	0.380442	1
ENSG00000173157	ADAMTS20	0.00238691	0.965435	1
ENSG00000173213	TUBB8B	0.0269455	0.774082	1
ENSG00000173227	SYT12	-0.0634388	0.770963	1
ENSG00000173237	C11orf86	0.0163881	0.804663	1
ENSG00000173250	GPR151	0.0670513	0.491317	1
ENSG00000173258	ZNF483	-0.0638673	0.774089	1
ENSG00000173261	PLAC8L1	0.0420202	0.563984	1
ENSG00000173267	SNCG	-0.122099	0.275381	1
ENSG00000173302	GPR148	0.0106213	0.865267	1
ENSG00000173335	CST9	0.0104109	0.851927	1
ENSG00000173349	SFT2D3	-0.0187984	0.863009	1
ENSG00000173376	NDNF	-0.00203727	0.991388	1
ENSG00000173401	GLIPR1L1	0.0179199	0.85578	1
ENSG00000173404	INSM1	-0.0228119	0.86628	1
ENSG00000173431	RNASE8	-0.0346882	0.799584	1
ENSG00000173452	TMEM196	0.00897447	0.994525	1
ENSG00000173464	RNASE11	0.0205097	0.596089	1
ENSG00000173572	NLRP13	0.00184061	0.978935	1
ENSG00000173585	CCR9	-0.130205	0.232946	1
ENSG00000173611	SCAI	0.0216	0.926656	1
ENSG00000173612	GPRC6A	-0.00266236	0.93027	1
ENSG00000173679	OR1L1	0.0163641	0.723812	1
ENSG00000173698	ADGRG2	0.0808073	0.717214	1
ENSG00000173699	SPATA3	-0.0398624	0.772358	1
ENSG00000173705	SUSD5	-0.239972	0.281115	1
ENSG00000173714	WFIKKN2	-0.00945464	0.787178	1
ENSG00000173769	TOPAZ1	0.010266	0.93265	1
ENSG00000173809	TDRD12	-0.0232034	0.898743	1
ENSG00000173825	TIGD3	0.0804736	0.486633	1
ENSG00000173867	AC013489.1	0.072135	0.454781	1
ENSG00000173894	CBX2	-0.0707355	0.0972026	1
ENSG00000173908	KRT28	0.0124679	0.896001	1
ENSG00000173917	HOXB2	0.0350418	0.852338	1
ENSG00000173988	LRRC63	0.0693916	0.734325	1
ENSG00000174015	CBY2	0.0183706	0.782681	1
ENSG00000174016	TENT5D	0.00821197	0.926101	1
ENSG00000174059	CD34	-0.082117	0.63563	1
ENSG00000174137	FAM53A	0.0542689	0.657174	1
ENSG00000174145	NWD2	0.026891	0.744999	1
ENSG00000174151	CYB561D1	-0.00335533	0.97712	1
ENSG00000174156	GSTA3	0.0163597	0.849466	1
ENSG00000174206	C12orf66	0.0416494	0.851002	1
ENSG00000174225	ARL13A	-0.0704114	0.634614	1
ENSG00000174226	SNX31	-0.0241995	0.861599	1
ENSG00000174236	REP15	-0.0416221	0.648953	1
ENSG00000174279	EVX2	0.0104987	0.881039	1
ENSG00000174332	GLIS1	-0.0367452	0.88037	1
ENSG00000174339	OR2Y1	0.0519567	0.336973	1
ENSG00000174348	PODN	-0.02914	0.854845	1
ENSG00000174358	SLC6A19	0.0178402	0.750254	1
ENSG00000174370	C11orf45	-0.214671	0.237798	1
ENSG00000174417	TRHR	0.0094929	0.852376	1
ENSG00000174453	VWC2L	0.0217788	0.919866	1
ENSG00000174460	ZCCHC12	-0.0324525	0.684274	1
ENSG00000174469	CNTNAP2	0.0505104	0.805575	1
ENSG00000174473	GALNTL6	-0.0320382	0.490011	1
ENSG00000174482	LINGO2	0.0214904	0.773287	1
ENSG00000174502	SLC26A9	-0.0184728	0.890298	1
ENSG00000174521	TTC9B	-0.0257095	0.744336	1
ENSG00000174562	KLK15	-0.0234275	0.71946	1
ENSG00000174567	GOLT1A	-0.0522599	0.538077	1
ENSG00000174576	NPAS4	0.00670586	0.901551	1
ENSG00000174599	TRAM1L1	0.00780541	0.79781	1
ENSG00000174640	SLCO2A1	-0.101701	0.496247	1
ENSG00000174684	B4GAT1	-0.127275	0.372452	1
ENSG00000174721	FGFBP3	-0.123522	0.433241	1
ENSG00000174740	PABPC5	0.00635807	0.87084	1
ENSG00000174807	CD248	-0.0146242	0.67102	1
ENSG00000174899	SLC66A1L	0.0039519	0.914662	1
ENSG00000174914	OR9G1	-0.00724878	0.967024	1
ENSG00000174937	OR5M3	-0.000562353	0.845423	1
ENSG00000174938	SEZ6L2	-0.143821	0.278024	1
ENSG00000174939	ASPHD1	0.152376	0.226617	1
ENSG00000174957	OR5J2	-0.0113333	0.627076	1
ENSG00000174970	OR10AG1	-0.0168742	0.774902	1
ENSG00000174982	OR4S2	0.00874305	0.813059	1
ENSG00000175018	TEX36	0.00700748	0.944154	1
ENSG00000175065	DSG4	0.00541028	0.991918	1
ENSG00000175077	RTP1	0.00533423	0.904549	1
ENSG00000175084	DES	0.00789691	0.870966	1
ENSG00000175087	PDIK1L	-0.00365079	0.979488	1
ENSG00000175093	SPSB4	-0.00725005	0.933276	1
ENSG00000175143	OR2T1	0.0120334	0.884932	1
ENSG00000175189	INHBC	0.0806007	0.416976	1
ENSG00000175202	HIGD2B	-0.00420388	0.919174	1
ENSG00000175229	GAL3ST3	0.0106162	0.804546	1
ENSG00000175262	C1orf127	-0.0748306	0.730532	1
ENSG00000175325	PROP1	-0.0638364	0.562407	1
ENSG00000175329	ISX	0.0209334	0.715978	1
ENSG00000175395	ZNF25	-0.00219487	0.987734	1
ENSG00000175426	PCSK1	-0.208437	0.176195	1
ENSG00000175513	TSGA10IP	-0.0231799	0.778109	1
ENSG00000175514	GPR152	-0.105369	0.3884	1
ENSG00000175520	UBQLN3	-0.103392	0.291234	1
ENSG00000175535	PNLIP	0.00657679	0.881119	1
ENSG00000175592	FOSL1	-0.00594824	0.979757	1
ENSG00000175600	SUGCT	-0.189783	0.275984	1
ENSG00000175619	OR4B1	-0.00190446	0.955065	1
ENSG00000175646	PRM1	0.0132895	0.689297	1
ENSG00000175691	ZNF77	0.0108412	0.960513	1
ENSG00000175697	GPR156	-0.0770061	0.632673	1
ENSG00000175699	CCDC197	0.0897285	0.327501	1
ENSG00000175707	KDF1	-0.0252796	0.879341	1
ENSG00000175718	RBMXL3	0.0041103	0.959102	1
ENSG00000175745	NR2F1	-0.139013	0.401576	1
ENSG00000175785	PRIMA1	0.00916304	0.859386	1
ENSG00000175809	CBLL2	0.0346389	0.490573	1
ENSG00000175820	CCDC168	-0.0590233	0.429245	1
ENSG00000175877	TMEM270	0.0313311	0.626525	1
ENSG00000175879	HOXD8	-0.0337432	0.90528	1
ENSG00000175894	TSPEAR	-0.0329805	0.934533	1
ENSG00000175906	ARL4D	-0.0854546	0.575179	1
ENSG00000175928	LRRN1	0.0107456	0.955764	1
ENSG00000175946	KLHL38	-0.037205	0.705341	1
ENSG00000176040	TMPRSS7	-0.175256	0.122803	1
ENSG00000176055	MBLAC2	-0.00225474	0.996529	1
ENSG00000176125	UFSP1	-0.0704885	0.612425	1
ENSG00000176136	MC5R	-0.0109521	0.94645	1
ENSG00000176160	HSF5	0.0202423	0.79602	1
ENSG00000176165	FOXG1	0.147481	0.413646	1
ENSG00000176177	ENTHD1	0.0479622	0.346955	1
ENSG00000176194	CIDEA	0.012235	0.803713	1
ENSG00000176198	OR11H4	0.0128397	0.96687	1
ENSG00000176219	OR11H6	0.0324796	0.568398	1
ENSG00000176222	ZNF404	-0.0324045	0.801144	1
ENSG00000176231	OR10H4	0.0171227	0.771426	1
ENSG00000176239	OR51B6	-0.014889	0.742497	1
ENSG00000176246	OR4L1	0.0115241	0.841306	1
ENSG00000176253	OR4K13	-0.203969	0.346384	1
ENSG00000176256	HMGB4	0.0115823	0.870663	1
ENSG00000176399	DMRTA1	-0.123389	0.395136	1
ENSG00000176401	EID2B	0.00618713	0.980056	1
ENSG00000176402	GJC3	-0.0261598	0.644811	1
ENSG00000176428	VPS37D	-0.119809	0.207896	1
ENSG00000176435	CLEC14A	-0.0219804	0.576628	1
ENSG00000176472	ZNF575	-0.0121945	0.932709	1
ENSG00000176490	DIRAS1	0.0196027	0.857999	1
ENSG00000176540	OR4C5	0.00696937	0.904914	1
ENSG00000176547	OR4C3	0.0178621	0.639877	1
ENSG00000176555	OR4S1	0.0161593	0.820972	1
ENSG00000176566	DCAF4L2	-0.00518852	0.921304	1
ENSG00000176567	OR4X1	0.00852878	0.760442	1
ENSG00000176595	KBTBD11	-0.0203447	0.92554	1
ENSG00000176605	C14orf177	0.00677466	0.878808	1
ENSG00000176635	HORMAD2	-0.0224573	0.722799	1
ENSG00000176678	FOXL1	0.0141156	0.848783	1
ENSG00000176679	TGIF2LY	-0.000492347	0.832929	1
ENSG00000176692	FOXC2	0.0140796	0.78789	1
ENSG00000176732	PFN4	0.0485484	0.792631	1
ENSG00000176742	OR51V1	0.00407088	0.955233	1
ENSG00000176746	MAGEB6	0.00364935	0.970781	1
ENSG00000176749	CDK5R1	-0.0765026	0.642502	1
ENSG00000176769	TCERG1L	-0.0134517	0.640868	1
ENSG00000176771	NCKAP5	-0.0553873	0.553194	1
ENSG00000176774	MAGEB18	0.0108671	0.892756	1
ENSG00000176787	OR52E2	0.00889794	0.853317	1
ENSG00000176797	DEFB103A	0.0269209	0.329942	1
ENSG00000176887	SOX11	-0.0564642	0.785805	1
ENSG00000176893	OR51G2	-0.0450299	0.61704	1
ENSG00000176895	OR51A7	0.00809093	0.847395	1
ENSG00000176900	OR51T1	0.00930061	0.886798	1
ENSG00000176907	TCIM	0.123352	0.451798	1
ENSG00000176922	OR51S1	0.00557845	0.89398	1
ENSG00000176925	OR51F2	0.00676984	0.908096	1
ENSG00000176928	GCNT4	-0.000836149	0.994562	1
ENSG00000176971	FIBIN	-0.0113405	0.94773	1
ENSG00000176988	FMR1NB	-0.0671181	0.406783	1
ENSG00000177023	DEFB104B	0.00665636	0.890148	1
ENSG00000177025	C19orf18	-0.34218	0.136634	1
ENSG00000177076	ACER2	0.128044	0.430942	1
ENSG00000177103	DSCAML1	-0.0923766	0.537747	1
ENSG00000177108	ZDHHC22	0.0829526	0.292496	1
ENSG00000177143	CETN1	0.00840101	0.832668	1
ENSG00000177174	OR14C36	0.00437556	0.903509	1
ENSG00000177181	RIMKLA	0.0950287	0.575192	1
ENSG00000177243	DEFB103B	0.0193958	0.543685	1
ENSG00000177257	DEFB4B	-0.00232461	0.93171	1
ENSG00000177275	OR2AJ1	-0.0483837	0.709619	1
ENSG00000177300	CLDN22	-0.0460851	0.452491	1
ENSG00000177301	KCNA2	-0.134029	0.393762	1
ENSG00000177354	C10orf71	0.0966692	0.381173	1
ENSG00000177363	LRRN4CL	0.17455	0.326888	1
ENSG00000177414	UBE2U	0.014267	0.875479	1
ENSG00000177455	CD19	-0.174806	0.242472	1
ENSG00000177462	OR2T8	0.0132697	0.833115	1
ENSG00000177464	GPR4	0.017291	0.934224	1
ENSG00000177468	OLIG3	0.00601374	0.922045	1
ENSG00000177476	OR2G3	0.0248048	0.487946	1
ENSG00000177489	OR2G2	0.0014438	0.908344	1
ENSG00000177494	ZBED2	0.0875881	0.45731	1
ENSG00000177511	ST8SIA3	0.00368601	0.848936	1
ENSG00000177519	RPRM	-0.122827	0.420235	1
ENSG00000177551	NHLH2	0.0313113	0.550082	1
ENSG00000177558	FAM187B	0.0138627	0.843336	1
ENSG00000177614	PGBD5	0.0713161	0.713141	1
ENSG00000177684	DEFB114	0.0069703	0.938855	1
ENSG00000177693	OR4F4	0.004764	0.840418	1
ENSG00000177752	YIPF7	0.0130033	0.724713	1
ENSG00000177791	MYOZ1	0.00988604	0.832694	1
ENSG00000177807	KCNJ10	0.219283	0.175927	1
ENSG00000177839	PCDHB9	0.161211	0.389834	1
ENSG00000177875	CCDC184	-0.109177	0.414077	1
ENSG00000177938	CAPZA3	0.00606757	0.837165	1
ENSG00000177947	ODF3	0.014703	0.917451	1
ENSG00000177992	SPATA31E1	-0.062869	0.739265	1
ENSG00000178015	GPR150	0.117088	0.292346	1
ENSG00000178021	TSPYL6	-0.211511	0.295528	1
ENSG00000178031	ADAMTSL1	-0.0233029	0.806552	1
ENSG00000178084	HTR3C	-0.0110121	0.933744	1
ENSG00000178096	BOLA1	-0.0197118	0.910733	1
ENSG00000178115	GOLGA8Q	0.00594768	0.967304	1
ENSG00000178171	AMER3	0.0905406	0.537756	1
ENSG00000178172	SPINK6	0.0592048	0.246199	1
ENSG00000178201	VN1R1	0.181014	0.133557	1
ENSG00000178217	SH2D4B	0.0043957	0.97875	1
ENSG00000178235	SLITRK1	-0.0204654	0.987782	1
ENSG00000178279	TNP2	-0.0442593	0.98711	1
ENSG00000178287	SPAG11A	0.0844523	0.258887	1
ENSG00000178297	TMPRSS9	-0.0420562	0.761795	1
ENSG00000178301	AQP11	0.114016	0.50641	1
ENSG00000178342	KCNG2	-0.00795311	0.964013	1
ENSG00000178343	SHISA3	0.00777998	0.881375	1
ENSG00000178358	OR2D3	0.0312218	0.887728	1
ENSG00000178363	CALML3	-0.115993	0.357234	1
ENSG00000178372	CALML5	-0.0562361	0.259868	1
ENSG00000178394	HTR1A	0.0138755	0.856415	1
ENSG00000178395	CCDC185	-0.0127123	0.929021	1
ENSG00000178403	NEUROG2	-0.0484122	0.848266	1
ENSG00000178409	BEND3	-0.09264	0.683049	1
ENSG00000178522	AMBN	0.00763235	0.850946	1
ENSG00000178586	OR6B3	0.00667976	0.897987	1
ENSG00000178591	DEFB125	0.00507661	0.883286	1
ENSG00000178597	PSAPL1	-0.134966	0.212729	1
ENSG00000178602	OTOS	0.0119343	0.823898	1
ENSG00000178662	CSRNP3	-0.0539586	0.611774	1
ENSG00000178665	ZNF713	0.0214674	0.924111	1
ENSG00000178718	RPP25	-0.116682	0.547534	1
ENSG00000178795	GDPD4	-0.00585279	0.967663	1
ENSG00000178804	H1-8	-0.159036	0.338688	1
ENSG00000178826	TMEM139	-0.131518	0.359575	1
ENSG00000178828	RNF186	0.00524869	0.963455	1
ENSG00000178919	FOXE1	0.0307701	0.841536	1
ENSG00000178947	SMIM10L2A	-0.0451675	0.852726	1
ENSG00000178997	EXD1	0.0441597	0.683257	1
ENSG00000179002	TAS1R2	0.0168206	0.772106	1
ENSG00000179008	C14orf39	0.0367207	0.8295	1
ENSG00000179029	TMEM107	-0.00514604	0.972202	1
ENSG00000179057	IGSF22	-0.29629	0.196729	1
ENSG00000179058	C9orf50	0.00783582	0.966869	1
ENSG00000179071	CCDC89	-0.0491356	0.772954	1
ENSG00000179083	FAM133A	-0.0625383	0.338542	1
ENSG00000179088	C12orf42	0.00154725	0.966192	1
ENSG00000179097	HTR1F	0.052807	0.712024	1
ENSG00000179111	HES7	-0.0433141	0.630787	1
ENSG00000179142	CYP11B2	0.0104412	0.841707	1
ENSG00000179242	CDH4	-0.0956479	0.53812	1
ENSG00000179256	SMCO3	0.100713	0.307403	1
ENSG00000179292	TMEM151A	0.0315866	0.80638	1
ENSG00000179300	RTL3	0.0307406	0.499796	1
ENSG00000179314	WSCD1	-0.0110747	0.637636	1
ENSG00000179331	RAB39A	0.000770225	0.996655	1
ENSG00000179348	GATA2	-0.0300515	0.816549	1
ENSG00000179363	TMEM31	0.0176676	0.723741	1
ENSG00000179399	GPC5	0.113437	0.263886	1
ENSG00000179407	DNAJB8	0.0311382	0.608187	1
ENSG00000179412	HNRNPCL4	0.00576391	0.941551	1
ENSG00000179468	OR9A2	-0.122861	0.50242	1
ENSG00000179477	ALOX12B	-0.00722053	0.845196	1
ENSG00000179520	SLC17A8	-0.0183291	0.862163	1
ENSG00000179542	SLITRK4	-0.245218	0.27994	1
ENSG00000179546	HTR1D	0.0889924	0.61095	1
ENSG00000179564	LSMEM2	0.165977	0.310217	1
ENSG00000179580	RNF151	0.0434156	0.370714	1
ENSG00000179593	ALOX15B	-0.028638	0.915722	1
ENSG00000179600	GPHB5	0.00616889	0.893665	1
ENSG00000179603	GRM8	-0.0082781	0.871545	1
ENSG00000179674	ARL14	-0.0519683	0.598021	1
ENSG00000179695	OR6C2	-0.0810068	0.34231	1
ENSG00000179709	NLRP8	-0.14588	0.297911	1
ENSG00000179751	SYCN	0.0198096	0.555448	1
ENSG00000179772	FOXS1	0.00898566	0.800983	1
ENSG00000179774	ATOH7	0.0345617	0.646816	1
ENSG00000179776	CDH5	0.0327163	0.829616	1
ENSG00000179796	LRRC3B	0.00750107	0.914337	1
ENSG00000179817	MRGPRX4	-0.0428831	0.553145	1
ENSG00000179826	MRGPRX3	-0.189312	0.272528	1
ENSG00000179846	NKPD1	0.0010926	0.980195	1
ENSG00000179855	GIPC3	0.0688739	0.470869	1
ENSG00000179873	NLRP11	0.0272708	0.88524	1
ENSG00000179919	OR10A7	0.00662261	0.885804	1
ENSG00000179921	GPBAR1	-0.0253342	0.905578	1
ENSG00000179930	ZNF648	-0.0345564	0.854128	1
ENSG00000179934	CCR8	-0.109545	0.213378	1
ENSG00000180016	OR1E1	0.00772924	0.875254	1
ENSG00000180042	AC087498.1	0.00992546	0.846318	1
ENSG00000180044	C3orf80	-0.044139	0.505461	1
ENSG00000180053	NKX2-6	-0.114351	0.476995	1
ENSG00000180090	OR3A1	-0.0240328	0.791622	1
ENSG00000180138	CSNK1A1L	-0.0304064	0.870453	1
ENSG00000180176	TH	0.016559	0.983696	1
ENSG00000180205	WFDC9	0.00196026	0.896636	1
ENSG00000180210	F2	0.0714262	0.574781	1
ENSG00000180219	FAM71C	0.0121329	0.866996	1
ENSG00000180228	PRKRA	-0.0150003	0.941871	1
ENSG00000180245	RRH	0.146318	0.13021	1
ENSG00000180269	GPR139	0.000897459	0.687995	1
ENSG00000180305	WFDC10A	0.00930774	0.814138	1
ENSG00000180318	ALX1	0.0364132	0.55941	1
ENSG00000180340	FZD2	-0.0163647	0.937643	1
ENSG00000180386	KRTAP9-7	0.00890685	0.836832	1
ENSG00000180424	DEFB123	0.0125986	0.849054	1
ENSG00000180432	CYP8B1	0.173769	0.40824	1
ENSG00000180433	OR6K6	-0.0358852	0.765859	1
ENSG00000180440	SERTM1	0.113387	0.367203	1
ENSG00000180447	GAS1	-0.0878607	0.444065	1
ENSG00000180475	OR10Q1	0.01084	0.837056	1
ENSG00000180483	DEFB119	0.00695525	0.921865	1
ENSG00000180532	ZSCAN4	-0.00818763	0.9614	1
ENSG00000180535	BHLHA15	0.0983835	0.456399	1
ENSG00000180543	TSPYL5	-0.212291	0.342645	1
ENSG00000180574	EIF2S3B	-0.00494613	0.989824	1
ENSG00000180613	GSX2	0.00934245	0.807519	1
ENSG00000180616	SSTR2	2.91976e-05	0.995537	1
ENSG00000180638	SLC47A2	-0.0488652	0.762426	1
ENSG00000180697	C3orf22	0.00272118	0.71398	1
ENSG00000180708	OR10K2	0.127038	0.32851	1
ENSG00000180720	CHRM4	0.135431	0.324107	1
ENSG00000180745	CLRN3	0.0260893	0.599475	1
ENSG00000180772	AGTR2	0.00234294	0.973884	1
ENSG00000180785	OR51E1	0.00648303	0.870481	1
ENSG00000180806	HOXC9	0.00739565	0.916733	1
ENSG00000180815	MAP3K15	0.221263	0.291146	1
ENSG00000180818	HOXC10	0.0166088	0.767294	1
ENSG00000180828	BHLHE22	0.0530733	0.510793	1
ENSG00000180872	DEFB112	0.00345264	0.990101	1
ENSG00000180884	ZNF792	0.162623	0.242075	1
ENSG00000180919	OR56B4	0.0646088	0.351781	1
ENSG00000180929	GPR62	-0.104205	0.32274	1
ENSG00000180938	ZNF572	0.0638115	0.62373	1
ENSG00000180988	OR52N2	0.0193699	0.652391	1
ENSG00000181004	BBS12	-0.0325672	0.797385	1
ENSG00000181009	OR52N5	0.170862	0.296873	1
ENSG00000181023	OR56B1	0.0578633	0.422275	1
ENSG00000181072	CHRM2	0.0144039	0.926163	1
ENSG00000181074	OR52N4	0.069701	0.287586	1
ENSG00000181191	PJA1	0.00493686	0.984635	1
ENSG00000181234	TMEM132C	0.0168831	0.78424	1
ENSG00000181240	SLC25A41	-0.0530629	0.657788	1
ENSG00000181273	OR5AK2	0.00951998	0.946023	1
ENSG00000181291	TMEM132E	0.00642501	0.89513	1
ENSG00000181323	SPEM1	0.0121528	0.780719	1
ENSG00000181333	HEPHL1	0.00381819	0.904569	1
ENSG00000181371	OR5M8	0.0100039	0.871556	1
ENSG00000181408	UTS2R	0.0215572	0.760674	1
ENSG00000181418	DDN	-0.0145413	0.937102	1
ENSG00000181433	SAGE1	-0.0100241	0.648498	1
ENSG00000181499	OR6T1	0.00642866	0.865009	1
ENSG00000181544	FANCB	-0.072643	0.718619	1
ENSG00000181552	EDDM3B	0.152953	0.133568	1
ENSG00000181562	EDDM3A	0.00519585	0.983266	1
ENSG00000181609	OR52D1	0.0146374	0.860213	1
ENSG00000181617	FDCSP	-0.0136325	0.78558	1
ENSG00000181626	ANKRD62	-0.0816546	0.599784	1
ENSG00000181652	ATG9B	-0.0206034	0.906218	1
ENSG00000181656	GPR88	0.0152393	0.858109	1
ENSG00000181690	PLAG1	0.0368902	0.86953	1
ENSG00000181698	OR5T1	0.0121803	0.82584	1
ENSG00000181733	OR2Z1	0.00883347	0.884639	1
ENSG00000181744	DIPK2A	0.00292021	0.99545	1
ENSG00000181754	AMIGO1	-0.0655889	0.706134	1
ENSG00000181761	OR8H3	0.00565798	0.887769	1
ENSG00000181767	OR8H2	-0.0128509	0.783097	1
ENSG00000181773	GPR3	0.199973	0.153261	1
ENSG00000181778	TMEM252	0.0662547	0.716413	1
ENSG00000181781	ODF3L2	-0.0525315	0.226074	1
ENSG00000181786	ACTL9	0.0121293	0.830477	1
ENSG00000181803	OR6S1	0.0165245	0.763038	1
ENSG00000181867	FTMT	0.0118374	0.74765	1
ENSG00000181903	OR4C6	0.00616889	0.893665	1
ENSG00000181939	OR4C15	0.00576391	0.941551	1
ENSG00000181958	OR4A15	0.00696937	0.904914	1
ENSG00000181961	OR4A16	0.0061146	0.826307	1
ENSG00000181963	OR52K2	0.0307089	0.892418	1
ENSG00000181965	NEUROG1	0.00842113	0.816216	1
ENSG00000182010	RTKN2	-0.0594378	0.77932	1
ENSG00000182013	PNMA8A	-0.0275652	0.87972	1
ENSG00000182035	ADIG	-0.00418127	0.970443	1
ENSG00000182053	TRIM49B	-0.000881076	0.704846	1
ENSG00000182083	OR6B2	0.0157834	0.763859	1
ENSG00000182132	KCNIP1	0.0971735	0.221658	1
ENSG00000182150	ERCC6L2	0.00142776	0.991501	1
ENSG00000182168	UNC5C	0.1219	0.263333	1
ENSG00000182170	MRGPRG	0.0150575	0.716793	1
ENSG00000182180	MRPS16	0.0120968	0.968122	1
ENSG00000182187	CRYGB	0.00635807	0.87084	1
ENSG00000182208	MOB2	-0.0247831	0.898933	1
ENSG00000182223	ZAR1	0.100764	0.357753	1
ENSG00000182247	UBE2E2	-0.0222977	0.905126	1
ENSG00000182253	SYNM	-0.063706	0.640098	1
ENSG00000182255	KCNA4	-0.0386516	0.534348	1
ENSG00000182256	GABRG3	0.112879	0.49953	1
ENSG00000182263	FIGN	0.0735206	0.223305	1
ENSG00000182272	B4GALNT4	-0.0544517	0.573681	1
ENSG00000182308	DCAF4L1	-0.134833	0.52751	1
ENSG00000182330	PRAMEF8	0.0175561	0.781631	1
ENSG00000182334	OR5P3	-0.0620122	0.376962	1
ENSG00000182346	DAOA	-0.0429548	0.739558	1
ENSG00000182348	ZNF804B	0.0153893	0.766635	1
ENSG00000182379	NXPH4	0.0459191	0.428761	1
ENSG00000182450	KCNK4	-0.0357515	0.591002	1
ENSG00000182459	TEX19	0.0213663	0.773741	1
ENSG00000182489	XKRX	-0.214514	0.199883	1
ENSG00000182492	BGN	-0.024616	0.834583	1
ENSG00000182508	LHFPL1	-0.0374402	0.869201	1
ENSG00000182533	CAV3	0.0147998	0.727269	1
ENSG00000182575	NXPH3	0.0395696	0.766007	1
ENSG00000182583	VCX	-0.144699	0.192149	1
ENSG00000182600	SNORC	0.00225901	0.995052	1
ENSG00000182601	HS3ST4	0.00767346	0.854354	1
ENSG00000182631	RXFP3	-0.0411544	0.902942	1
ENSG00000182634	OR10G7	0.00152406	0.990822	1
ENSG00000182636	NDN	-0.188406	0.326165	1
ENSG00000182645	CCDC172	0.0845472	0.233264	1
ENSG00000182652	AL512310.1	0.128077	0.309416	1
ENSG00000182674	KCNB2	0.00877317	0.844464	1
ENSG00000182687	GALR2	-0.155927	0.160816	1
ENSG00000182698	RESP18	0.0123614	0.888591	1
ENSG00000182742	HOXB4	-0.0623102	0.588396	1
ENSG00000182747	SLC35D3	0.0399716	0.50337	1
ENSG00000182752	PAPPA	-0.137936	0.303765	1
ENSG00000182759	MAFA	-0.0709022	0.736746	1
ENSG00000182771	GRID1	0.120401	0.37564	1
ENSG00000182783	OR2T29	-0.0452737	0.580559	1
ENSG00000182791	CCDC87	-0.0140262	0.786612	1
ENSG00000182793	GSTA5	-0.0636456	0.00544555	1
ENSG00000182798	MAGEB17	0.00653924	0.852205	1
ENSG00000182816	KRTAP13-2	-0.0231577	0.450272	1
ENSG00000182853	VMO1	-0.0551466	0.785258	1
ENSG00000182870	GALNT9	0.121224	0.269234	1
ENSG00000182890	GLUD2	-0.0340688	0.9641	1
ENSG00000182896	TMEM95	-0.0432562	0.599969	1
ENSG00000182898	TCHHL1	0.0518041	0.517487	1
ENSG00000182901	RGS7	0.0363949	0.538872	1
ENSG00000182916	TCEAL7	0.0230808	0.677686	1
ENSG00000182938	OTOP3	0.018888	0.633518	1
ENSG00000182950	ODF3L1	-0.106512	0.488691	1
ENSG00000182968	SOX1	0.0118542	0.873927	1
ENSG00000182974	AC135068.1	-0.00306153	0.990636	1
ENSG00000183024	OR1G1	0.00445369	0.944482	1
ENSG00000183035	CYLC1	0.00739565	0.916733	1
ENSG00000183036	PCP4	0.00629446	0.919472	1
ENSG00000183072	NKX2-5	0.0138875	0.841559	1
ENSG00000183090	FREM3	0.0134079	0.852838	1
ENSG00000183098	GPC6	-0.0108353	0.744852	1
ENSG00000183114	FAM43B	0.0126421	0.875112	1
ENSG00000183128	CALHM3	0.025218	0.659351	1
ENSG00000183134	PTGDR2	-0.0625742	0.772317	1
ENSG00000183150	GPR19	0.0457961	0.687728	1
ENSG00000183153	GJD3	-0.159316	0.359867	1
ENSG00000183185	GABRR3	-0.106619	0.511463	1
ENSG00000183186	C2CD4C	0.0197034	0.712367	1
ENSG00000183230	CTNNA3	-0.00167122	0.930656	1
ENSG00000183251	OR51B4	0.0167899	0.723066	1
ENSG00000183269	OR52E8	0.00830609	0.923519	1
ENSG00000183303	OR5P2	0.0148169	0.803133	1
ENSG00000183305	MAGEA2B	0.00717038	0.94582	1
ENSG00000183310	OR2T34	-0.0383453	0.70222	1
ENSG00000183313	OR52L1	0.0788313	0.16887	1
ENSG00000183378	OVCH2	0.0227074	0.894871	1
ENSG00000183379	SYNDIG1L	0.0787916	0.367048	1
ENSG00000183395	PMCH	0.0226109	0.544032	1
ENSG00000183396	TMEM89	-0.061612	0.503525	1
ENSG00000183423	LRIT3	0.0082889	0.845174	1
ENSG00000183434	TFDP3	0.00567845	0.854644	1
ENSG00000183463	URAD	0.0136115	0.786088	1
ENSG00000183476	SH2D7	-0.0105726	0.840547	1
ENSG00000183479	TREX2	0.0786637	0.505235	1
ENSG00000183496	MEX3B	0.127554	0.392632	1
ENSG00000183559	C10orf120	0.00471202	0.853777	1
ENSG00000183560	IZUMO1R	-0.0345048	0.638008	1
ENSG00000183571	PGPEP1L	0.0462698	0.746297	1
ENSG00000183579	ZNRF3	0.151391	0.47337	1
ENSG00000183580	FBXL7	-0.118952	0.494352	1
ENSG00000183607	GKN2	0.0286213	0.433213	1
ENSG00000183615	FAM167B	-0.172269	0.138314	1
ENSG00000183629	GOLGA8G	-0.0169128	0.84283	1
ENSG00000183631	PRR32	0.0126935	0.790019	1
ENSG00000183632	TP53TG3	-0.0256538	0.624744	1
ENSG00000183640	KRTAP8-1	0.00886808	0.824123	1
ENSG00000183647	ZNF530	0.00630444	0.982378	1
ENSG00000183654	MARCHF11	-0.00345085	0.973906	1
ENSG00000183691	NOG	-0.124618	0.451486	1
ENSG00000183695	MRGPRX2	0.0160802	0.776966	1
ENSG00000183729	NPBWR1	-0.0703491	0.21848	1
ENSG00000183733	FIGLA	0.0108794	0.903372	1
ENSG00000183734	ASCL2	-0.141227	0.398024	1
ENSG00000183753	BPY2	0.0671585	0.291562	1
ENSG00000183760	ACP7	0.0470229	0.834023	1
ENSG00000183770	FOXL2	0.0152776	0.880812	1
ENSG00000183775	KCTD16	-0.0975187	0.368214	1
ENSG00000183780	SLC35F3	-0.107634	0.319562	1
ENSG00000183783	KCTD8	0.00375111	0.991976	1
ENSG00000183785	TUBA8	-0.159125	0.239214	1
ENSG00000183793	NPIPA5	0.0186657	0.8978	1
ENSG00000183795	BPY2B	0.0671585	0.291562	1
ENSG00000183798	EMILIN3	0.0207503	0.875831	1
ENSG00000183801	OLFML1	-0.0947359	0.633973	1
ENSG00000183807	FAM162B	0.027767	0.6436	1
ENSG00000183837	PNMA3	-0.151011	0.254587	1
ENSG00000183853	KIRREL1	-0.0659485	0.721254	1
ENSG00000183862	CNGA2	0.00844981	0.846241	1
ENSG00000183876	ARSI	-0.00728221	0.869819	1
ENSG00000183960	KCNH8	0.0068335	0.96841	1
ENSG00000183971	NPW	0.105867	0.428408	1
ENSG00000183979	NPB	-0.0104499	0.942459	1
ENSG00000184022	OR2T10	-0.0417752	0.867213	1
ENSG00000184032	KRTAP20-2	0.00709122	0.967592	1
ENSG00000184033	CTAG1B	0.0144118	0.65988	1
ENSG00000184108	TRIML1	0.0118648	0.838067	1
ENSG00000184113	CLDN5	0.0214783	0.715005	1
ENSG00000184140	OR4F6	-0.0460205	0.638962	1
ENSG00000184148	SPRR4	0.0112254	0.861318	1
ENSG00000184155	OR10J5	0.00289809	0.994278	1
ENSG00000184156	KCNQ3	-0.072872	0.679828	1
ENSG00000184160	ADRA2C	0.0183331	0.743215	1
ENSG00000184185	KCNJ12	0.122398	0.140642	1
ENSG00000184210	DGAT2L6	0.0132704	0.830298	1
ENSG00000184261	KCNK12	0.0657909	0.706836	1
ENSG00000184302	SIX6	-0.00808861	0.72088	1
ENSG00000184330	S100A7A	0.0216611	0.745993	1
ENSG00000184344	GDF3	0.0170449	0.786096	1
ENSG00000184345	IQCF2	-0.0260427	0.848604	1
ENSG00000184350	MRGPRE	0.0657141	0.511972	1
ENSG00000184351	KRTAP19-1	0.00710309	0.921184	1
ENSG00000184374	COLEC10	-0.0124234	0.936294	1
ENSG00000184378	ACTRT3	0.196774	0.111578	1
ENSG00000184388	PABPC1L2B	0.00419664	0.886242	1
ENSG00000184394	OR4N5	0.00648303	0.870481	1
ENSG00000184408	KCND2	0.0115988	0.827615	1
ENSG00000184451	CCR10	-0.167888	0.376215	1
ENSG00000184459	BPIFC	0.011332	0.902607	1
ENSG00000184478	OR56A3	0.0155713	0.714276	1
ENSG00000184486	POU3F2	0.0164026	0.868481	1
ENSG00000184492	FOXD4L1	0.0909056	0.392767	1
ENSG00000184507	NUTM1	0.0853087	0.377111	1
ENSG00000184515	BEX5	-0.057293	0.48669	1
ENSG00000184524	CEND1	-0.0549163	0.738556	1
ENSG00000184544	DHRS7C	0.0105293	0.782817	1
ENSG00000184545	DUSP8	0.0129311	0.970012	1
ENSG00000184560	SPEM2	0.0326038	0.722822	1
ENSG00000184571	PIWIL3	-0.00267455	0.977651	1
ENSG00000184599	TAFA3	0.0190401	0.678385	1
ENSG00000184601	C14orf180	0.011684	0.844852	1
ENSG00000184619	KRBA2	-0.0020379	0.988686	1
ENSG00000184647	PRSS55	-0.0643137	0.705318	1
ENSG00000184650	ODF4	0.0187742	0.653781	1
ENSG00000184659	FOXD4L4	-0.0447091	0.743607	1
ENSG00000184672	RALYL	0.0508436	0.686134	1
ENSG00000184675	AMER1	-0.226871	0.135475	1
ENSG00000184716	SERINC4	-0.0483675	0.781484	1
ENSG00000184724	KRTAP6-1	0.00692862	0.930965	1
ENSG00000184735	DDX53	-0.16382	0.192635	1
ENSG00000184785	SMIM10	0.124935	0.289099	1
ENSG00000184792	OSBP2	0.017882	0.940338	1
ENSG00000184811	TRARG1	0.0279118	0.70267	1
ENSG00000184814	PRR23B	0.00653892	0.601951	1
ENSG00000184845	DRD1	-0.0471055	0.77556	1
ENSG00000184895	SRY	-0.000697028	0.97874	1
ENSG00000184905	TCEAL2	-0.117253	0.239557	1
ENSG00000184945	AQP12A	0.00694599	0.919355	1
ENSG00000184954	OR6C70	0.0169979	0.818155	1
ENSG00000184995	IFNE	-0.113506	0.325235	1
ENSG00000185002	RFX6	0.0182798	0.837534	1
ENSG00000185013	NT5C1B	0.110304	0.415561	1
ENSG00000185019	UBOX5	0.000256289	0.998944	1
ENSG00000185028	LRRC14B	-0.061985	0.730748	1
ENSG00000185052	SLC24A3	-0.140209	0.535758	1
ENSG00000185053	SGCZ	0.00886048	0.888558	1
ENSG00000185056	C5orf47	0.0552277	0.742843	1
ENSG00000185069	KRT76	-0.0413492	0.599555	1
ENSG00000185090	MANEAL	-0.199213	0.306336	1
ENSG00000185105	MYADML2	0.0239471	0.647791	1
ENSG00000185112	FAM43A	-0.0530157	0.781916	1
ENSG00000185115	NSMCE3	-0.0245813	0.911571	1
ENSG00000185149	NPY2R	0.00662261	0.885804	1
ENSG00000185155	MIXL1	0.0622207	0.735072	1
ENSG00000185176	AQP12B	0.0193839	0.715998	1
ENSG00000185177	ZNF479	0.016472	0.692901	1
ENSG00000185198	PRSS57	0.0131318	0.823519	1
ENSG00000185231	MC2R	0.115087	0.41229	1
ENSG00000185247	MAGEA11	0.00501573	0.974116	1
ENSG00000185264	TEX33	-0.06934	0.321214	1
ENSG00000185269	NOTUM	-0.0288255	0.943054	1
ENSG00000185274	GALNT17	-0.0475821	0.780172	1
ENSG00000185290	NUPR2	0.0352423	0.847192	1
ENSG00000185294	SPPL2C	0.00693057	0.960901	1
ENSG00000185313	SCN10A	-0.0414001	0.888556	1
ENSG00000185352	HS6ST3	0.00605133	0.916428	1
ENSG00000185448	FAM47A	0.00894751	0.933143	1
ENSG00000185479	KRT6B	0.0100938	0.948481	1
ENSG00000185518	SV2B	0.0150344	0.932385	1
ENSG00000185519	FAM131C	-0.078928	0.457539	1
ENSG00000185523	SPATA45	0.0872109	0.3524	1
ENSG00000185608	MRPL40	0.0321637	0.884572	1
ENSG00000185610	DBX2	0.0106927	0.864537	1
ENSG00000185614	INKA1	-0.0579099	0.708334	1
ENSG00000185640	KRT79	-0.0151129	0.922974	1
ENSG00000185652	NTF3	0.010374	0.372056	1
ENSG00000185662	SMIM23	-0.00163484	0.97222	1
ENSG00000185668	POU3F1	-0.256353	0.155273	1
ENSG00000185669	SNAI3	0.0504717	0.826301	1
ENSG00000185686	PRAME	0.00114434	0.890627	1
ENSG00000185689	C6orf201	-0.103735	0.542176	1
ENSG00000185730	ZNF696	0.0491536	0.827147	1
ENSG00000185737	NRG3	0.062009	0.499401	1
ENSG00000185739	SRL	-0.019143	0.906481	1
ENSG00000185742	C11orf87	-0.0455393	0.598428	1
ENSG00000185753	CXorf38	0.00874665	0.966699	1
ENSG00000185758	CLDN24	0.0742173	0.129901	1
ENSG00000185760	KCNQ5	0.00544134	0.91317	1
ENSG00000185818	NAT8L	-0.0613556	0.625905	1
ENSG00000185821	OR6C76	0.00387734	0.9848	1
ENSG00000185888	PRSS38	-0.0462062	0.825063	1
ENSG00000185894	BPY2C	0.0671585	0.291562	1
ENSG00000185915	KLHL34	0.0863913	0.412597	1
ENSG00000185924	RTN4RL1	-0.137522	0.29055	1
ENSG00000185926	OR4C46	0.0402862	0.406107	1
ENSG00000185933	CALHM1	-0.0678757	0.610577	1
ENSG00000185940	KRTAP5-5	-0.0382443	0.325843	1
ENSG00000185942	NKAIN3	0.109496	0.188619	1
ENSG00000185962	LCE3A	0.00358337	0.88093	1
ENSG00000185966	LCE3E	-0.0174057	0.693351	1
ENSG00000185972	CCIN	0.204911	0.269639	1
ENSG00000185974	GRK1	0.0591214	0.18561	1
ENSG00000185982	DEFB128	0.00667976	0.897987	1
ENSG00000186007	LEMD1	-0.0831711	0.323904	1
ENSG00000186009	ATP4B	-0.0896333	0.605367	1
ENSG00000186038	HTR3E	-0.0372305	0.651419	1
ENSG00000186049	KRT73	0.0320897	0.67607	1
ENSG00000186051	TAL2	0.00790805	0.85497	1
ENSG00000186086	NBPF6	0.0378752	0.400612	1
ENSG00000186090	HTR3D	0.00632454	0.877751	1
ENSG00000186092	OR4F5	-0.032965	0.863209	1
ENSG00000186113	OR5D14	0.00662557	0.894197	1
ENSG00000186118	TEX38	0.128164	0.318896	1
ENSG00000186119	OR5D18	0.00657679	0.881119	1
ENSG00000186136	TAS2R42	0.0876472	0.245241	1
ENSG00000186143	PRR30	-0.0716604	0.503819	1
ENSG00000186150	UBL4B	-0.0627822	0.0790404	1
ENSG00000186160	CYP4Z1	0.0240196	0.869103	1
ENSG00000186166	CCDC84	-0.00870313	0.967495	1
ENSG00000186190	BPIFB3	0.00969757	0.898928	1
ENSG00000186191	BPIFB4	0.0173384	0.662944	1
ENSG00000186193	SAPCD2	-0.174175	0.441949	1
ENSG00000186204	CYP4F12	0.0189718	0.929974	1
ENSG00000186207	LCE5A	0.0180357	0.794771	1
ENSG00000186212	SOWAHB	-0.1998	0.324743	1
ENSG00000186226	LCE1E	0.00656731	0.795981	1
ENSG00000186280	KDM4D	-0.112685	0.356575	1
ENSG00000186288	PABPC1L2A	-0.0892521	0.517629	1
ENSG00000186297	GABRA5	0.00994911	0.968578	1
ENSG00000186306	OR10T2	0.00616889	0.893665	1
ENSG00000186310	NAP1L3	0.0663245	0.561926	1
ENSG00000186326	RGS9BP	0.00404986	0.915629	1
ENSG00000186334	SLC36A3	-0.108833	0.544336	1
ENSG00000186439	TRDN	-0.0459496	0.557074	1
ENSG00000186440	OR6P1	0.0117807	0.840891	1
ENSG00000186442	KRT3	0.0165089	0.761984	1
ENSG00000186453	FAM228A	0.0924095	0.575232	1
ENSG00000186458	DEFB132	0.0109368	0.79713	1
ENSG00000186462	NAP1L2	-0.0890165	0.333559	1
ENSG00000186470	BTN3A2	-0.00661761	0.972529	1
ENSG00000186509	OR9Q1	0.0835078	0.646562	1
ENSG00000186513	OR9Q2	-0.0561839	0.764367	1
ENSG00000186579	DEFB106A	0.00694558	0.936978	1
ENSG00000186599	DEFB105B	0.012235	0.75961	1
ENSG00000186603	HPDL	0.160843	0.249966	1
ENSG00000186638	KIF24	0.0353998	0.884277	1
ENSG00000186648	CARMIL3	-0.117433	0.43047	1
ENSG00000186675	MAGEE2	-0.0544904	0.77974	1
ENSG00000186714	CCDC73	-0.113793	0.410649	1
ENSG00000186732	MPPED1	0.0135228	0.840287	1
ENSG00000186767	SPIN4	0.117615	0.54472	1
ENSG00000186777	ZNF732	-0.0840524	0.368719	1
ENSG00000186788	SPATA31D3	-0.00562886	0.802036	1
ENSG00000186790	FOXE3	-0.0197219	0.951795	1
ENSG00000186792	HYAL3	0.126737	0.343122	1
ENSG00000186795	KCNK18	0.00887949	0.772455	1
ENSG00000186844	LCE1A	0.00635807	0.87084	1
ENSG00000186881	OR13F1	0.0536898	0.306442	1
ENSG00000186886	OR5D3P	-0.00124936	0.918928	1
ENSG00000186889	TMEM17	-0.0132919	0.959695	1
ENSG00000186895	FGF3	0.00874305	0.813059	1
ENSG00000186897	C1QL4	0.00891487	0.85128	1
ENSG00000186907	RTN4RL2	0.00248231	0.983318	1
ENSG00000186912	P2RY4	0.0593371	0.460604	1
ENSG00000186924	KRTAP22-1	0.00662261	0.885804	1
ENSG00000186930	KRTAP6-2	0.0125299	0.857317	1
ENSG00000186943	OR13C8	0.0357385	0.55244	1
ENSG00000186951	PPARA	-0.000226606	0.997058	1
ENSG00000186967	KRTAP19-4	0.0125292	0.897295	1
ENSG00000186970	KRTAP15-1	0.00657679	0.881119	1
ENSG00000186971	KRTAP13-4	0.00670586	0.901551	1
ENSG00000186980	KRTAP23-1	0.00689856	0.959027	1
ENSG00000186998	EMID1	0.0708606	0.581869	1
ENSG00000187003	ACTL7A	-0.100287	0.173293	1
ENSG00000187005	KRTAP21-1	0.00458728	0.94259	1
ENSG00000187026	KRTAP21-2	0.00528671	0.792626	1
ENSG00000187033	SAMD7	0.15066	0.283275	1
ENSG00000187045	TMPRSS6	0.0209716	0.806353	1
ENSG00000187054	TMPRSS11A	0.0830666	0.22323	1
ENSG00000187066	TMEM262	-0.15875	0.440242	1
ENSG00000187068	C3orf70	-0.00383682	0.986802	1
ENSG00000187080	OR2AK2	0.0147941	0.898379	1
ENSG00000187094	CCK	0.0443899	0.390189	1
ENSG00000187123	LYPD6	0.0733313	0.506564	1
ENSG00000187135	VSTM2B	0.00657679	0.881119	1
ENSG00000187140	FOXD3	0.0718905	0.433196	1
ENSG00000187151	ANGPTL5	0.0488557	0.750476	1
ENSG00000187166	H1-7	-0.0177345	0.903147	1
ENSG00000187170	LCE4A	0.00421288	0.926036	1
ENSG00000187173	LCE2A	0.00601374	0.922045	1
ENSG00000187175	KRTAP12-1	0.0103928	0.858482	1
ENSG00000187180	LCE2C	0.00862706	0.745615	1
ENSG00000187186	AL162231.1	-0.0650928	0.734959	1
ENSG00000187223	LCE2D	0.00946878	0.881084	1
ENSG00000187268	FAM9C	0.00478504	0.990324	1
ENSG00000187272	KRTAP9-8	0.00576391	0.941551	1
ENSG00000187372	PCDHB13	0.0241424	0.901053	1
ENSG00000187416	LHFPL3	0.0304709	0.807584	1
ENSG00000187486	KCNJ11	0.0791993	0.638168	1
ENSG00000187513	GJA4	-0.0677479	0.74613	1
ENSG00000187516	H2AP	0.0065483	0.876036	1
ENSG00000187537	POTEG	0.00528585	0.899081	1
ENSG00000187545	PRAMEF10	0.00920741	0.852498	1
ENSG00000187550	SBK2	0.00876611	0.711759	1
ENSG00000187553	CYP26C1	0.0627354	0.708256	1
ENSG00000187559	FOXD4L3	-0.0782409	0.537213	1
ENSG00000187566	NHLRC1	-0.000200985	0.99812	1
ENSG00000187581	COX8C	0.00325159	0.924038	1
ENSG00000187601	MAGEH1	0.144926	0.279896	1
ENSG00000187616	MYMK	-0.0314288	0.022627	1
ENSG00000187624	C17orf97	0.0112565	0.957742	1
ENSG00000187626	ZKSCAN4	-0.0192431	0.930875	1
ENSG00000187627	RGPD1	0.0238405	0.902842	1
ENSG00000187658	C5orf52	0.0219095	0.64579	1
ENSG00000187664	HAPLN4	0.132838	0.504194	1
ENSG00000187678	SPRY4	-0.0539431	0.720864	1
ENSG00000187682	ERAS	0.0131145	0.863496	1
ENSG00000187689	AMTN	0.0182079	0.686237	1
ENSG00000187690	EZHIP	0.0150697	0.811905	1
ENSG00000187701	OR2T27	0.0179912	0.842087	1
ENSG00000187713	TMEM203	0.0154078	0.947477	1
ENSG00000187714	SLC18A3	0.00894751	0.933143	1
ENSG00000187715	KBTBD12	-0.141229	0.525993	1
ENSG00000187747	OR52B6	0.123793	0.109799	1
ENSG00000187754	SSX7	0.0247773	0.898964	1
ENSG00000187758	ADH1A	-0.00980711	0.642498	1
ENSG00000187766	KRTAP10-8	0.00809093	0.847395	1
ENSG00000187772	LIN28B	0.0969441	0.552577	1
ENSG00000187773	DIPK1C	-0.0499516	0.673983	1
ENSG00000187783	TMEM72	0.00958831	0.948741	1
ENSG00000187791	FAM205C	0.00863686	0.806756	1
ENSG00000187800	PEAR1	-0.0638677	0.617541	1
ENSG00000187806	TMEM202	0.0496993	0.279925	1
ENSG00000187815	ZFP69	0.165063	0.352235	1
ENSG00000187821	HELT	0.0127411	0.882576	1
ENSG00000187823	RTL4	0.00635807	0.87084	1
ENSG00000187833	C2orf78	0.0400092	0.661207	1
ENSG00000187848	P2RX2	0.00495156	0.695607	1
ENSG00000187855	ASCL4	-0.00393535	0.601027	1
ENSG00000187862	TTC24	0.02268	0.990249	1
ENSG00000187866	FAM122A	-0.0476655	0.825031	1
ENSG00000187871	GFRAL	-0.184644	0.286725	1
ENSG00000187902	SHISA7	0.0480124	0.575225	1
ENSG00000187922	LCN10	0.041447	0.410898	1
ENSG00000187942	LDLRAD2	0.0154867	0.889023	1
ENSG00000187944	C2orf66	0.0965108	0.477474	1
ENSG00000187955	COL14A1	-0.0442207	0.802069	1
ENSG00000187969	ZCCHC13	0.0114249	0.852868	1
ENSG00000187980	PLA2G2C	-0.0617126	0.767712	1
ENSG00000187997	C17orf99	-0.0392133	0.820804	1
ENSG00000188011	RTP5	-0.154353	0.39011	1
ENSG00000188032	C19orf67	-0.228479	0.27533	1
ENSG00000188037	CLCN1	-0.0110117	0.914469	1
ENSG00000188050	RNF133	-0.056215	0.532197	1
ENSG00000188086	PRSS45P	-0.0442135	0.346123	1
ENSG00000188089	PLA2G4E	0.0261471	0.862808	1
ENSG00000188095	MESP2	0.0827641	0.374277	1
ENSG00000188100	FAM25A	-0.0906484	0.30513	1
ENSG00000188120	DAZ1	-0.000426983	0.843536	1
ENSG00000188130	MAPK12	-0.0265083	0.883949	1
ENSG00000188133	TMEM215	0.00302421	0.984862	1
ENSG00000188153	COL4A5	-0.0577318	0.78442	1
ENSG00000188155	KRTAP10-6	0.00616889	0.893665	1
ENSG00000188162	OTOG	0.0250384	0.776396	1
ENSG00000188175	HEPACAM2	0.0842355	0.408921	1
ENSG00000188176	SMTNL2	0.0174573	0.752567	1
ENSG00000188219	POTEE	0.0449966	0.470313	1
ENSG00000188223	AD000671.1	0.000157197	0.916652	1
ENSG00000188257	PLA2G2A	0.0290587	0.772689	1
ENSG00000188293	IGFL1	-0.00685287	0.754762	1
ENSG00000188306	LRRIQ4	-0.0631702	0.597938	1
ENSG00000188322	SBK1	0.0251093	0.907227	1
ENSG00000188334	BSPH1	0.00662261	0.885804	1
ENSG00000188340	OR6N2	-0.0950267	0.512511	1
ENSG00000188373	C10orf99	0.015989	0.756847	1
ENSG00000188375	H3-5	0.135554	0.425217	1
ENSG00000188379	IFNA2	0.0106209	0.859712	1
ENSG00000188393	CLEC2A	-0.00679129	0.945852	1
ENSG00000188425	NANOS2	0.0109695	0.859514	1
ENSG00000188467	SLC24A5	0.0679041	0.337335	1
ENSG00000188488	SERPINA5	-0.000470703	0.782234	1
ENSG00000188508	KRTDAP	0.00399253	0.940939	1
ENSG00000188517	COL25A1	-0.00997602	0.959408	1
ENSG00000188522	FAM83G	0.0111421	0.954153	1
ENSG00000188573	FBLL1	-0.0702493	0.462545	1
ENSG00000188580	NKAIN2	-0.0306718	0.716784	1
ENSG00000188581	KRTAP1-1	0.013353	0.830871	1
ENSG00000188582	PAQR9	0.027562	0.663474	1
ENSG00000188585	CLEC20A	-0.0691361	0.536889	1
ENSG00000188610	FAM72B	-0.0410847	0.762332	1
ENSG00000188613	NANOS1	0.0813105	0.70064	1
ENSG00000188620	HMX3	0.0187409	0.899425	1
ENSG00000188655	RNASE9	0.0188013	0.651884	1
ENSG00000188676	IDO2	-0.00303419	0.984705	1
ENSG00000188691	OR56A5	0.00676984	0.908096	1
ENSG00000188694	KRTAP24-1	0.00992791	0.837508	1
ENSG00000188716	DUPD1	0.0238645	0.923408	1
ENSG00000188729	OSTN	-0.0367892	0.783741	1
ENSG00000188730	VWC2	0.0480455	0.701002	1
ENSG00000188739	RBM34	-0.0149371	0.928237	1
ENSG00000188763	FZD9	0.0393422	0.401816	1
ENSG00000188770	OPTC	0.0594368	0.406815	1
ENSG00000188779	SKOR1	0.0459326	0.382919	1
ENSG00000188782	CATSPER4	0.00966582	0.800341	1
ENSG00000188784	PLA2G2E	0.0141836	0.976823	1
ENSG00000188816	HMX2	0.00616889	0.893665	1
ENSG00000188828	GLRA4	0.0180527	0.722457	1
ENSG00000188833	ENTPD8	-0.076921	0.522563	1
ENSG00000188859	FAM78B	0.115854	0.189512	1
ENSG00000188883	KLRG2	-0.157985	0.215144	1
ENSG00000188909	BSX	0.039077	0.407196	1
ENSG00000188916	INSYN2A	-0.0737843	0.672431	1
ENSG00000188981	MSANTD1	-0.0208562	0.921996	1
ENSG00000188991	SLC15A5	0.00355721	0.948824	1
ENSG00000188992	LIPI	0.0497883	0.405082	1
ENSG00000188993	LRRC66	0.0265081	0.661952	1
ENSG00000188996	HUS1B	-0.168529	0.40715	1
ENSG00000189001	SBSN	-0.0885513	0.253599	1
ENSG00000189013	KIR2DL4	0.11716	0.416292	1
ENSG00000189023	MAGEB16	0.0109596	0.862865	1
ENSG00000189030	VHLL	0.0351708	0.533569	1
ENSG00000189037	DUSP21	0.00692758	0.933038	1
ENSG00000189051	RNF222	-0.0683038	0.742505	1
ENSG00000189052	CGB5	-0.0134452	0.733871	1
ENSG00000189064	GAGE2A	0.0106039	0.982225	1
ENSG00000189108	IL1RAPL2	0.00667976	0.897987	1
ENSG00000189120	SP6	-0.0219465	0.88303	1
ENSG00000189132	FAM47B	0.00635807	0.87084	1
ENSG00000189134	NKAPL	0.108716	0.509174	1
ENSG00000189139	FSCB	-0.0033674	0.875165	1
ENSG00000189167	ZAR1L	-0.00643407	0.965476	1
ENSG00000189169	KRTAP10-12	0.00889794	0.853317	1
ENSG00000189181	OR14I1	-0.00306153	0.990636	1
ENSG00000189182	KRT77	0.0129024	0.912351	1
ENSG00000189184	PCDH18	-0.0321674	0.710001	1
ENSG00000189186	DCAF8L2	0.0268236	0.782213	1
ENSG00000189253	TRIM64B	0.0140313	0.968158	1
ENSG00000189280	GJB5	0.165538	0.303581	1
ENSG00000189283	FHIT	-0.00682244	0.970546	1
ENSG00000189292	ALKAL2	0.00489394	0.917988	1
ENSG00000189299	FOXR2	0.00900853	0.88068	1
ENSG00000189325	BNIP5	0.157977	0.326073	1
ENSG00000189326	SPANXN4	0.00662557	0.894197	1
ENSG00000189357	SPATA31D4	0.00883871	0.892699	1
ENSG00000189375	TBC1D28	0.0126515	0.713437	1
ENSG00000189410	SH2D5	0.0233332	0.8514	1
ENSG00000196071	OR2L13	-0.0452087	0.700107	1
ENSG00000196092	PAX5	-0.186456	0.248913	1
ENSG00000196098	OR5K4	0.0065483	0.876036	1
ENSG00000196099	OR6M1	0.0201687	0.847643	1
ENSG00000196104	SPOCK3	-0.0552815	0.591044	1
ENSG00000196131	VN1R2	0.0636815	0.610206	1
ENSG00000196156	KRTAP4-3	0.00910665	0.872166	1
ENSG00000196159	FAT4	-0.0115085	0.884658	1
ENSG00000196166	C8orf86	0.0451157	0.811949	1
ENSG00000196171	OR6K2	0.00683473	0.913992	1
ENSG00000196196	HRCT1	0.0204294	0.693372	1
ENSG00000196208	GREB1	0.0144294	0.941788	1
ENSG00000196214	ZNF766	-8.08853e-05	0.999056	1
ENSG00000196224	KRTAP5-3	-0.0441932	0.00291369	1
ENSG00000196228	SULT1C3	0.0154702	0.852	1
ENSG00000196240	OR2T2	0.0303892	0.872874	1
ENSG00000196248	OR10S1	0.00902251	0.919782	1
ENSG00000196289	BECN2	0.00632454	0.877751	1
ENSG00000196335	STK31	0.0597645	0.78454	1
ENSG00000196337	CGB7	-0.086724	0.616371	1
ENSG00000196350	ZNF729	-0.00414658	0.864287	1
ENSG00000196357	ZNF565	0.0568551	0.760936	1
ENSG00000196368	NUDT11	0.124006	0.396721	1
ENSG00000196376	SLC35F1	-0.0701131	0.673794	1
ENSG00000196406	SPANXD	0.00695525	0.921865	1
ENSG00000196407	THEM5	-0.122038	0.448699	1
ENSG00000196408	NOXO1	0.0136464	0.937875	1
ENSG00000196415	PRTN3	0.12539	0.276338	1
ENSG00000196427	NBPF4	0.0137392	0.870431	1
ENSG00000196431	CRYBA4	0.0379724	0.431005	1
ENSG00000196433	ASMT	0.0490315	0.806461	1
ENSG00000196468	FGF16	0.00841665	0.837232	1
ENSG00000196475	GK2	0.0123051	0.812432	1
ENSG00000196482	ESRRG	-0.00521461	0.970712	1
ENSG00000196539	OR2T3	0.00667976	0.897987	1
ENSG00000196542	SPTSSB	-0.037171	0.754431	1
ENSG00000196557	CACNA1H	-0.0210556	0.857223	1
ENSG00000196570	PFN3	0.0172567	0.72786	1
ENSG00000196581	AJAP1	-0.246563	0.140691	1
ENSG00000196589	MBD3L2B	0.00667976	0.897987	1
ENSG00000196604	POTEF	-0.0712616	0.531437	1
ENSG00000196616	ADH1B	0.227587	0.264094	1
ENSG00000196620	UGT2B15	0.024714	0.986666	1
ENSG00000196632	WNK3	-0.181986	0.229868	1
ENSG00000196653	ZNF502	0.0326525	0.833663	1
ENSG00000196660	SLC30A10	0.15097	0.300472	1
ENSG00000196666	FAM180B	0.0166767	0.937313	1
ENSG00000196670	ZFP62	0.0165621	0.946342	1
ENSG00000196711	ALKAL1	0.0468403	0.265639	1
ENSG00000196734	LCE1B	0.00657679	0.881119	1
ENSG00000196748	CLPSL2	0.00662261	0.885804	1
ENSG00000196767	POU3F4	-0.0781104	0.227141	1
ENSG00000196772	OR14A16	0.00566844	0.82149	1
ENSG00000196793	ZNF239	0.0523155	0.58044	1
ENSG00000196805	SPRR2B	-0.0230801	0.665353	1
ENSG00000196859	KRT39	0.135632	0.284091	1
ENSG00000196862	RGPD4	-0.0347174	0.753328	1
ENSG00000196900	TEX43	0.0041106	0.834707	1
ENSG00000196932	TMEM26	0.132542	0.177282	1
ENSG00000196944	OR2T4	0.0198575	0.765808	1
ENSG00000196972	SMIM10L2B	0.0158304	0.834595	1
ENSG00000196990	FAM163B	0.00642866	0.865009	1
ENSG00000197056	ZMYM1	0.0104136	0.971815	1
ENSG00000197084	LCE1C	0.00676984	0.908096	1
ENSG00000197110	IFNL3	0.0302813	0.429788	1
ENSG00000197123	ZNF679	0.00758252	0.870908	1
ENSG00000197134	ZNF257	-6.33876e-06	0.994706	1
ENSG00000197172	MAGEA6	0.0065483	0.876036	1
ENSG00000197177	ADGRA1	-0.118819	0.246387	1
ENSG00000197181	PIWIL2	-0.0551324	0.744495	1
ENSG00000197233	OR1J2	0.00683473	0.913992	1
ENSG00000197241	SLC2A7	0.0166337	0.777434	1
ENSG00000197253	TPSB2	-0.0577741	0.763825	1
ENSG00000197273	GUCA2A	0.0404077	0.257319	1
ENSG00000197275	RAD54B	-0.00324466	0.938878	1
ENSG00000197309	OR10D3	-0.00459291	0.918057	1
ENSG00000197385	ZNF860	0.0800963	0.603094	1
ENSG00000197406	DIO3	0.0234173	0.686789	1
ENSG00000197409	H3C4	-0.0110545	0.919789	1
ENSG00000197416	FABP12	0.00616889	0.893665	1
ENSG00000197428	OR51D1	-0.068084	0.626889	1
ENSG00000197430	OPALIN	0.03509	0.607331	1
ENSG00000197437	OR13G1	0.0339154	0.566615	1
ENSG00000197444	OGDHL	-0.108725	0.417881	1
ENSG00000197465	GYPE	0.0248337	0.871415	1
ENSG00000197487	GALP	0.0112699	0.861195	1
ENSG00000197497	ZNF665	0.0497677	0.833122	1
ENSG00000197540	GZMM	-0.0183953	0.919818	1
ENSG00000197557	TTC30A	0.0743042	0.661515	1
ENSG00000197565	COL4A6	-0.0703718	0.57099	1
ENSG00000197587	DMBX1	0.157793	0.452432	1
ENSG00000197591	OR11L1	0.00845808	0.879704	1
ENSG00000197616	MYH6	0.00658353	0.846158	1
ENSG00000197651	CCER1	-0.0465853	0.954848	1
ENSG00000197658	SLC22A24	0.0114473	0.881756	1
ENSG00000197674	OR51C1P	0.00890685	0.836832	1
ENSG00000197683	KRTAP26-1	0.00588139	0.885019	1
ENSG00000197706	OR6C74	0.0146354	0.979233	1
ENSG00000197714	ZNF460	-0.0193313	0.922097	1
ENSG00000197745	SCGB1D4	0.0067964	0.911117	1
ENSG00000197757	HOXC6	0.0356223	0.632317	1
ENSG00000197763	TXNRD3	-0.0827798	0.645083	1
ENSG00000197769	MAP1LC3C	0.0328153	0.833644	1
ENSG00000197786	OR5B17	0.00325799	0.917696	1
ENSG00000197790	OR52M1	0.0038076	0.94382	1
ENSG00000197841	ZNF181	-0.0264375	0.895567	1
ENSG00000197859	ADAMTSL2	0.0902657	0.555769	1
ENSG00000197887	OR1S2	0.0119406	0.844888	1
ENSG00000197888	UGT2B17	-0.0014975	0.983176	1
ENSG00000197891	SLC22A12	0.0100634	0.85983	1
ENSG00000197893	NRAP	0.013855	0.818045	1
ENSG00000197901	SLC22A6	0.000371061	0.921083	1
ENSG00000197905	TEAD4	-0.00764737	0.961425	1
ENSG00000197915	HRNR	-0.0403179	0.723157	1
ENSG00000197919	IFNA1	0.00068343	0.982935	1
ENSG00000197921	HES5	-0.108787	0.3608	1
ENSG00000197935	ZNF311	0.11947	0.252864	1
ENSG00000197938	OR5H2	0.00338175	0.99227	1
ENSG00000197959	DNM3	-0.0177244	0.887639	1
ENSG00000197977	ELOVL2	-0.055914	0.408975	1
ENSG00000197991	AL592490.1	-0.0218721	0.486969	1
ENSG00000198010	DLGAP2	0.021421	0.798335	1
ENSG00000198021	SPANXA1	0.00322653	0.992686	1
ENSG00000198026	ZNF335	-0.0179708	0.922422	1
ENSG00000198028	ZNF560	0.0116758	0.867863	1
ENSG00000198033	TUBA3C	-0.112656	0.472465	1
ENSG00000198049	AVPR1B	-0.0622388	0.326715	1
ENSG00000198090	KRTAP4-6	-0.0136342	0.743862	1
ENSG00000198092	TMPRSS11F	0.0310522	0.690007	1
ENSG00000198104	OR2T6	-0.0579947	0.660635	1
ENSG00000198108	CHSY3	-0.0261986	0.906659	1
ENSG00000198173	FAM47C	0.00657679	0.881119	1
ENSG00000198182	ZNF607	-0.234873	0.277574	1
ENSG00000198205	ZXDA	-0.241837	0.244899	1
ENSG00000198211	AC092143.1	-0.0244412	0.712962	1
ENSG00000198225	FKBP1C	0.159581	0.131984	1
ENSG00000198283	OR5B21	0.0371545	0.818016	1
ENSG00000198298	ZNF485	0.013216	0.956597	1
ENSG00000198326	TMEM239	-0.00669953	0.958665	1
ENSG00000198336	MYL4	0.0211211	0.582817	1
ENSG00000198353	HOXC4	0.110778	0.270881	1
ENSG00000198354	DCAF12L2	0.0106335	0.826487	1
ENSG00000198380	GFPT1	0.0732773	0.752896	1
ENSG00000198390	KRTAP13-1	0.0100621	0.865209	1
ENSG00000198398	TMEM207	-0.0354445	0.435333	1
ENSG00000198443	KRTAP4-1	0.0065483	0.876036	1
ENSG00000198445	CCT8L2	0.0561757	0.471609	1
ENSG00000198471	RTP2	-0.0931609	0.311674	1
ENSG00000198522	GPN1	0.00226102	0.995743	1
ENSG00000198523	PLN	-0.0327671	0.840182	1
ENSG00000198542	ITGBL1	0.0763763	0.440277	1
ENSG00000198547	C20orf203	0.0578087	0.562315	1
ENSG00000198554	WDHD1	-0.00399253	0.973553	1
ENSG00000198570	RD3	0.221906	0.291273	1
ENSG00000198576	ARC	0.0702033	0.617796	1
ENSG00000198597	ZNF536	0.0563565	0.505769	1
ENSG00000198626	RYR2	0.0129424	0.687683	1
ENSG00000198633	ZNF534	-0.0360129	0.878033	1
ENSG00000198670	LPA	0.0816621	0.185327	1
ENSG00000198674	OR10G6	0.00518982	0.891691	1
ENSG00000198678	OR5BS1P	0.00541559	0.911628	1
ENSG00000198681	MAGEA1	0.0170347	0.74197	1
ENSG00000198692	EIF1AY	-0.0696641	0.671731	1
ENSG00000198700	IPO9	0.0258978	0.912746	1
ENSG00000198704	GPX6	0.013343	0.771382	1
ENSG00000198729	PPP1R14C	-0.0494899	0.757142	1
ENSG00000198739	LRRTM3	-0.00269521	0.937208	1
ENSG00000198754	OXCT2	-0.168672	0.29374	1
ENSG00000198756	COLGALT2	-0.158417	0.438411	1
ENSG00000198758	EPS8L3	-0.152276	0.225673	1
ENSG00000198759	EGFL6	0.0298833	0.534035	1
ENSG00000198768	APCDD1L	0.0577376	0.680498	1
ENSG00000198774	RASSF9	-0.0125054	0.939898	1
ENSG00000198780	FAM169A	-0.000439142	0.998206	1
ENSG00000198785	GRIN3A	-0.0774817	0.651959	1
ENSG00000198795	ZNF521	0.105881	0.15444	1
ENSG00000198797	BRINP2	0.00418653	0.892831	1
ENSG00000198798	MAGEB3	0.00579262	0.922174	1
ENSG00000198812	LRRC10	0.0438162	0.82525	1
ENSG00000198822	GRM3	0.0781819	0.302639	1
ENSG00000198835	GJC2	0.186598	0.251292	1
ENSG00000198842	DUSP27	-0.0823142	0.433092	1
ENSG00000198846	TOX	0.0343377	0.836719	1
ENSG00000198854	C1orf68	-0.0452584	0.621461	1
ENSG00000198865	CCDC152	-0.00132373	0.994165	1
ENSG00000198879	SFMBT2	0.0901933	0.66916	1
ENSG00000198881	ASB12	-0.0410312	0.217834	1
ENSG00000198883	PNMA5	-0.0314826	0.888164	1
ENSG00000198889	DCAF12L1	0.00510566	0.917682	1
ENSG00000198892	SHISA4	-0.0481299	0.771074	1
ENSG00000198910	L1CAM	-0.014869	0.919645	1
ENSG00000198914	POU3F3	-0.0648357	0.462364	1
ENSG00000198930	CSAG1	0.00699078	0.942439	1
ENSG00000198932	GPRASP1	0.169293	0.387765	1
ENSG00000198934	MAGEE1	0.0960784	0.412496	1
ENSG00000198939	ZFP2	0.135315	0.331293	1
ENSG00000198944	SOWAHA	-0.0845015	0.249893	1
ENSG00000198948	MFAP3L	0.0214297	0.893387	1
ENSG00000198963	RORB	-0.147229	0.348852	1
ENSG00000198965	OR10R2	0.00657679	0.881119	1
ENSG00000198967	OR10Z1	-0.147149	0.236186	1
ENSG00000203661	OR2T5	0.00570797	0.957257	1
ENSG00000203685	STUM	0.0473186	0.587422	1
ENSG00000203690	TCP10	0.0113342	0.956828	1
ENSG00000203722	RAET1G	-0.0115605	0.917443	1
ENSG00000203727	SAMD5	-0.0836089	0.686231	1
ENSG00000203730	TEDDM1	-0.0385639	0.848124	1
ENSG00000203733	GJE1	-0.00484558	0.906606	1
ENSG00000203740	METTL11B	0.00665636	0.890148	1
ENSG00000203756	TMEM244	-0.0130483	0.653043	1
ENSG00000203757	OR6K3	-0.051981	0.802002	1
ENSG00000203782	LOR	0.0604226	0.209061	1
ENSG00000203784	LELP1	0.019244	0.610764	1
ENSG00000203786	KPRP	-0.0599959	0.340919	1
ENSG00000203795	FAM24A	0.00859381	0.821128	1
ENSG00000203805	PLPP4	0.0591043	0.747235	1
ENSG00000203837	PNLIPRP3	-0.000499089	0.619387	1
ENSG00000203877	RIPPLY2	0.00595391	0.937066	1
ENSG00000203883	SOX18	0.0725064	0.288531	1
ENSG00000203907	OOEP	-0.00332825	0.968671	1
ENSG00000203908	KHDC3L	0.0671579	0.387844	1
ENSG00000203909	DPPA5	0.0503578	0.671425	1
ENSG00000203923	SPANXN1	0.00670715	0.928817	1
ENSG00000203933	CXorf66	0.0113306	0.88434	1
ENSG00000203942	C10orf62	0.0232796	0.719279	1
ENSG00000203970	DEFB110	0.00719743	0.977056	1
ENSG00000203972	GLYATL3	0.0121384	0.766853	1
ENSG00000203989	RHOXF2B	-0.0627379	0.599345	1
ENSG00000203995	ZYG11A	0.0657753	0.769829	1
ENSG00000204003	AL355987.1	0.00895035	0.897963	1
ENSG00000204007	GLT6D1	0.00809093	0.847395	1
ENSG00000204010	IFIT1B	-0.173556	0.169348	1
ENSG00000204019	CT83	0.0115589	0.801074	1
ENSG00000204025	TRPC5OS	-0.00377104	0.809123	1
ENSG00000204033	LRIT2	0.0150981	0.850058	1
ENSG00000204065	TCEAL5	0.0293876	0.568055	1
ENSG00000204071	TCEAL6	-0.0445148	0.591149	1
ENSG00000204086	RPA4	0.0204053	0.911122	1
ENSG00000204128	C2orf72	-0.0598823	0.514395	1
ENSG00000204140	CLPSL1	0.0121	0.62661	1
ENSG00000204174	NPY4R	-0.017016	0.964446	1
ENSG00000204175	GPRIN2	-0.176025	0.211133	1
ENSG00000204186	ZDBF2	0.111393	0.567365	1
ENSG00000204195	AWAT1	0.0282138	0.610063	1
ENSG00000204246	OR13C3	0.0427157	0.508172	1
ENSG00000204248	COL11A2	0.0420315	0.770269	1
ENSG00000204262	COL5A2	0.0430483	0.418974	1
ENSG00000204271	SPIN3	-0.0245912	0.906135	1
ENSG00000204278	TMEM235	-0.0278157	0.866607	1
ENSG00000204279	PAGE3	0.0112768	0.850577	1
ENSG00000204290	BTNL2	0.0200637	0.858057	1
ENSG00000204291	COL15A1	0.00707318	0.976537	1
ENSG00000204296	TSBP1	-0.0910841	0.0114675	1
ENSG00000204300	TMEM225	0.0103865	0.864753	1
ENSG00000204314	PRRT1	-0.0690071	0.471435	1
ENSG00000204347	BTBD17	-0.00994797	0.873702	1
ENSG00000204352	C9orf129	0.0122066	0.904837	1
ENSG00000204361	NXPE2	0.0397808	0.641622	1
ENSG00000204363	SPANXN5	0.00642866	0.865009	1
ENSG00000204379	XAGE1A	0.00845385	0.810836	1
ENSG00000204382	XAGE1B	-0.00708156	0.824693	1
ENSG00000204414	CSHL1	-0.0311254	0.46998	1
ENSG00000204422	AL662899.3	-0.0437725	0.740561	1
ENSG00000204424	LY6G6F	0.0362746	0.630056	1
ENSG00000204442	FAM155A	0.0196589	0.891901	1
ENSG00000204449	TRIM49C	-0.0111432	0.749624	1
ENSG00000204450	TRIM64	-0.0130518	0.357839	1
ENSG00000204478	PRAMEF20	0.00534687	0.906255	1
ENSG00000204479	PRAMEF17	0.00906623	0.952893	1
ENSG00000204481	PRAMEF14	0.027655	0.692595	1
ENSG00000204501	PRAMEF15	0.00676984	0.908096	1
ENSG00000204505	PRAMEF9	0.00657679	0.881119	1
ENSG00000204510	PRAMEF7	-0.0042709	0.625951	1
ENSG00000204511	MCCD1	0.013829	0.939501	1
ENSG00000204518	AADACL4	0.0149648	0.800565	1
ENSG00000204532	ZSCAN5C	-0.146538	0.195407	1
ENSG00000204538	PSORS1C2	0.00532779	0.869554	1
ENSG00000204539	CDSN	0.0181569	0.742815	1
ENSG00000204540	PSORS1C1	-0.0226525	0.782203	1
ENSG00000204542	C6orf15	0.0150828	0.8342	1
ENSG00000204548	DEFB121	0.0198446	0.520076	1
ENSG00000204583	LRCOL1	-0.0493943	0.529174	1
ENSG00000204610	TRIM15	0.0204529	0.573049	1
ENSG00000204612	FOXB2	-0.0249014	0.97218	1
ENSG00000204613	TRIM10	-0.00250097	0.806029	1
ENSG00000204614	TRIM40	-0.0565887	0.384211	1
ENSG00000204624	DISP3	-0.105003	0.161639	1
ENSG00000204640	NMS	0.00670586	0.901551	1
ENSG00000204644	ZFP57	-0.0746714	0.451569	1
ENSG00000204659	CBY3	-0.0819544	0.421335	1
ENSG00000204671	IL31	0.0438581	0.379487	1
ENSG00000204687	MAS1L	-0.00113566	0.972584	1
ENSG00000204688	OR2H1	-0.00934581	0.604658	1
ENSG00000204702	OR2J1	-0.0315217	0.95817	1
ENSG00000204703	OR2B3	0.00616889	0.893665	1
ENSG00000204704	OR2W1	0.00226218	0.915644	1
ENSG00000204710	SPDYC	-0.0211136	0.959532	1
ENSG00000204740	MALRD1	0.0245673	0.834826	1
ENSG00000204849	SPATA31A1	-0.00806227	0.717462	1
ENSG00000204851	PNMA8B	0.0445404	0.616396	1
ENSG00000204873	KRTAP9-3	-0.000843629	0.901971	1
ENSG00000204882	GPR20	0.0378387	0.628763	1
ENSG00000204887	KRTAP1-4	0.000483113	0.995029	1
ENSG00000204897	KRT25	0.0117341	0.82398	1
ENSG00000204913	LRRC3C	0.00123987	0.82458	1
ENSG00000204918	PRR20B	0.00887328	0.87565	1
ENSG00000204919	PRR20A	0.00887328	0.87565	1
ENSG00000204928	GRXCR2	-0.045783	0.944133	1
ENSG00000204952	FBXO47	-0.0657577	0.505656	1
ENSG00000204956	PCDHGA1	0.153078	0.49008	1
ENSG00000204961	PCDHA9	-0.207307	0.373798	1
ENSG00000204962	PCDHA8	-0.0315937	0.937337	1
ENSG00000204963	PCDHA7	-0.0574069	0.63641	1
ENSG00000204965	PCDHA5	-0.24474	0.318446	1
ENSG00000204969	PCDHA2	0.0342713	0.790108	1
ENSG00000204970	PCDHA1	0.0220071	0.802055	1
ENSG00000204978	ERICH4	-0.00836619	0.973682	1
ENSG00000204979	MS4A13	-0.012748	0.7838	1
ENSG00000204983	PRSS1	0.0216756	0.791032	1
ENSG00000205002	AARD	-0.0514979	0.774611	1
ENSG00000205022	PABPN1L	-0.0256931	0.778463	1
ENSG00000205029	OR5D16	0.00676984	0.908096	1
ENSG00000205030	OR5L2	0.00894628	0.857362	1
ENSG00000205038	PKHD1L1	-0.0765319	0.518742	1
ENSG00000205090	TMEM240	-0.00394197	0.982076	1
ENSG00000205097	FRG2	-0.106997	0.589673	1
ENSG00000205108	FAM205A	0.00844022	0.916821	1
ENSG00000205111	CDKL4	-0.000560225	0.99901	1
ENSG00000205116	TMEM88B	0.0175926	0.715299	1
ENSG00000205126	ACCSL	0.0199327	0.754318	1
ENSG00000205143	ARID3C	0.0161995	0.783089	1
ENSG00000205186	FABP9	0.015892	0.892629	1
ENSG00000205221	VIT	0.0743079	0.493045	1
ENSG00000205279	CTXN3	-0.0467149	0.00208777	1
ENSG00000205309	NT5M	0.0830446	0.199438	1
ENSG00000205327	OR6C68	0.0392372	0.518327	1
ENSG00000205328	OR6C65	0.00576391	0.941551	1
ENSG00000205329	OR6C3	0.00648303	0.870481	1
ENSG00000205330	OR6C1	0.00551079	0.916723	1
ENSG00000205362	MT1A	0.0024098	0.988902	1
ENSG00000205363	INSYN1	-0.0827928	0.652299	1
ENSG00000205409	OR52E6	0.00662557	0.894197	1
ENSG00000205426	KRT81	-0.0788407	0.542915	1
ENSG00000205439	KRTAP12-3	0.0143297	0.769046	1
ENSG00000205442	IZUMO3	0.0121482	0.696996	1
ENSG00000205445	KRTAP10-2	0.0105588	0.934947	1
ENSG00000205457	TP53TG3C	0.0200035	0.803277	1
ENSG00000205495	OR52J3	0.00429686	0.924424	1
ENSG00000205497	OR51A4	-0.0466723	0.00193023	1
ENSG00000205549	C9orf92	0.00612475	0.997779	1
ENSG00000205592	MUC19	0.0234748	0.892974	1
ENSG00000205609	EIF3CL	0.00045624	0.992517	1
ENSG00000205629	LCMT1	-0.0116026	0.958947	1
ENSG00000205639	MFSD2B	-0.222261	0.224555	1
ENSG00000205667	ARSH	0.0077171	0.8804	1
ENSG00000205669	ACOT6	0.0614847	0.482932	1
ENSG00000205710	C17orf107	0.00662861	0.980509	1
ENSG00000205718	MBD3L4	0.0180255	0.80446	1
ENSG00000205784	ARRDC5	-0.0134469	0.947206	1
ENSG00000205795	CYS1	-0.0289074	0.649669	1
ENSG00000205810	KLRC3	0.00239152	0.98284	1
ENSG00000205832	C16orf96	0.0187946	0.835673	1
ENSG00000205858	LRRC72	0.00342349	0.961845	1
ENSG00000205863	C1QTNF9B	-0.0244396	0.852468	1
ENSG00000205864	KRTAP5-6	-0.0399518	0.730999	1
ENSG00000205867	KRTAP5-2	0.049243	0.446881	1
ENSG00000205869	KRTAP5-1	0.0211154	0.506416	1
ENSG00000205882	DEFB134	0.0138393	0.902549	1
ENSG00000205883	DEFB135	-0.000283486	0.768748	1
ENSG00000205899	BHLHA9	0.00487346	0.922732	1
ENSG00000205922	ONECUT3	0.0625812	0.773545	1
ENSG00000205923	CEMP1	-0.0155945	0.8088	1
ENSG00000206026	SMIM21	-0.00183116	0.818922	1
ENSG00000206043	C18orf63	0.0104674	0.850333	1
ENSG00000206052	DOK6	0.0174125	0.898577	1
ENSG00000206069	TMEM211	-0.152128	0.151776	1
ENSG00000206102	KRTAP19-8	0.00739565	0.916733	1
ENSG00000206105	KRTAP20-4	0.00705918	0.952053	1
ENSG00000206150	RNASE13	0.0206051	0.690573	1
ENSG00000206177	HBM	0.0220943	0.77999	1
ENSG00000206203	TSSK2	-0.0599802	0.445292	1
ENSG00000206384	COL6A6	0.219417	0.266152	1
ENSG00000206422	LRRC30	0.0065483	0.876036	1
ENSG00000206432	TMEM200C	-0.0938216	0.493377	1
ENSG00000206474	OR10C1	-0.0529465	0.422294	1
ENSG00000206535	LNP1	-0.0538838	0.697775	1
ENSG00000206536	OR5K3	0.0150544	0.74611	1
ENSG00000206549	AC109583.1	0.0132615	0.798953	1
ENSG00000212122	TSSK1B	-0.101528	0.23254	1
ENSG00000212127	TAS2R14	-0.00475763	0.975046	1
ENSG00000212657	KRTAP16-1	-0.011861	0.593512	1
ENSG00000212658	KRTAP29-1	-0.00509131	0.818105	1
ENSG00000212659	KRTAP9-6	-0.0374209	0.801088	1
ENSG00000212710	CTAGE1	-0.079467	0.228281	1
ENSG00000212721	KRTAP4-11	0.0212292	0.707922	1
ENSG00000212722	KRTAP4-9	-0.0443855	0.457714	1
ENSG00000212724	KRTAP2-3	-0.000994437	0.962961	1
ENSG00000212725	KRTAP2-1	0.0120541	0.77006	1
ENSG00000212747	RTL8B	0.0622636	0.695925	1
ENSG00000212864	RNF208	-0.0799903	0.499988	1
ENSG00000212900	KRTAP3-2	0.0153724	0.625375	1
ENSG00000212901	KRTAP3-1	-0.0503791	0.662796	1
ENSG00000212933	KRTAP12-4	-0.0126124	0.813123	1
ENSG00000212935	KRTAP10-3	-0.0280025	0.933376	1
ENSG00000212938	KRTAP6-3	-0.000637701	0.763207	1
ENSG00000213022	KLK9	0.0294199	0.399614	1
ENSG00000213029	AL117350.1	0.0062449	0.968721	1
ENSG00000213030	CGB8	-0.0321965	0.545081	1
ENSG00000213088	ACKR1	0.0144403	0.836033	1
ENSG00000213096	AC092279.1	0.0128946	0.957421	1
ENSG00000213139	CRYGS	0.0234565	0.898346	1
ENSG00000213160	KLHL23	-0.218935	0.332583	1
ENSG00000213185	FAM24B	-0.0940082	0.45056	1
ENSG00000213218	CSH2	0.0160467	0.755187	1
ENSG00000213265	TSGA13	-0.023997	0.842286	1
ENSG00000213401	MAGEA12	0.00712192	0.90639	1
ENSG00000213416	KRTAP4-12	0.0102641	0.884076	1
ENSG00000213417	KRTAP2-4	0.00271452	0.984799	1
ENSG00000213424	KRT222	-0.00199667	0.976761	1
ENSG00000213512	GBP7	0.0779318	0.594406	1
ENSG00000213578	CPLX3	0.150797	0.176204	1
ENSG00000213822	CEACAM18	-0.026661	0.798699	1
ENSG00000213892	CEACAM16	-0.0909907	0.551045	1
ENSG00000213918	DNASE1	-0.0992698	0.664547	1
ENSG00000213921	LEUTX	0.0113339	0.863213	1
ENSG00000213927	CCL27	0.0291704	0.625424	1
ENSG00000213930	GALT	-0.0207189	0.922497	1
ENSG00000213931	HBE1	0.00662763	0.973659	1
ENSG00000213934	HBG1	-0.0135343	0.931633	1
ENSG00000213967	ZNF726	0.00197805	0.999612	1
ENSG00000213995	NAXD	0.00845998	0.972028	1
ENSG00000213996	TM6SF2	-0.0230421	0.894094	1
ENSG00000214042	IFNA7	0.0149491	0.788881	1
ENSG00000214097	SMCO1	-0.0615411	0.523959	1
ENSG00000214107	MAGEB1	0.0103877	0.820735	1
ENSG00000214140	PRCD	-0.0138625	0.923243	1
ENSG00000214265	AC124312.1	0.125964	0.391965	1
ENSG00000214285	NPS	0.0122533	0.754449	1
ENSG00000214324	C3orf56	0.010403	0.877739	1
ENSG00000214338	SOGA3	0.0191536	0.882017	1
ENSG00000214402	LCNL1	-0.0410026	0.960239	1
ENSG00000214414	TRIM77	0.00894208	0.841667	1
ENSG00000214415	GNAT3	0.00848747	0.8688	1
ENSG00000214491	SEC14L6	0.0104874	0.964856	1
ENSG00000214510	SPINK13	0.0271751	0.899298	1
ENSG00000214518	KRTAP2-2	0.00587613	0.823311	1
ENSG00000214534	ZNF705E	-0.00333239	0.688508	1
ENSG00000214642	DEFB113	-0.0122344	0.479267	1
ENSG00000214643	DEFB133	-0.0727638	0.390702	1
ENSG00000214681	IQCF5	0.00694599	0.919355	1
ENSG00000214688	C10orf105	-0.04567	0.826185	1
ENSG00000214700	C12orf71	-0.0196444	0.943745	1
ENSG00000214732	AL096814.1	0.00635807	0.87084	1
ENSG00000214782	MS4A18	0.00714915	0.931183	1
ENSG00000214814	FER1L6	0.0115346	0.950293	1
ENSG00000214819	CDRT15L2	0.0322137	0.540515	1
ENSG00000214842	RAD51AP2	0.0100518	0.818316	1
ENSG00000214860	EVPLL	-0.0160242	0.846388	1
ENSG00000214891	TRIM64C	0.0182769	0.792145	1
ENSG00000214897	PNMA6E	-0.0216659	0.376607	1
ENSG00000214929	SPATA31D1	0.0184729	0.818005	1
ENSG00000214940	NPIPA8	-0.140209	0.263182	1
ENSG00000214941	ZSWIM7	0.0828491	0.71304	1
ENSG00000214943	GPR33	-0.0105475	0.299471	1
ENSG00000214978	GSG1L2	0.00635807	0.87084	1
ENSG00000215029	TCP11X2	0.0713625	0.577527	1
ENSG00000215113	CXorf49B	0.0246064	0.613543	1
ENSG00000215115	CXorf49	0.0246064	0.613543	1
ENSG00000215131	C16orf90	0.11052	0.216839	1
ENSG00000215148	PRSS41	-0.0242783	0.78785	1
ENSG00000215174	NLRP2B	0.019908	0.766017	1
ENSG00000215183	MSMP	-0.0281188	0.239248	1
ENSG00000215203	GRXCR1	0.0112755	0.910828	1
ENSG00000215218	UBE2QL1	-0.00114423	0.886938	1
ENSG00000215251	FASTKD5	-0.0203781	0.910814	1
ENSG00000215262	KCNU1	0.00657679	0.881119	1
ENSG00000215274	GAGE10	-0.00104362	0.959964	1
ENSG00000215343	ZNF705D	-0.0326367	0.774778	1
ENSG00000215356	ZNF705B	-0.00576191	0.809253	1
ENSG00000215372	ZNF705G	0.00661534	0.838663	1
ENSG00000215454	KRTAP10-4	0.0157149	0.829269	1
ENSG00000215455	KRTAP10-1	0.00834881	0.960187	1
ENSG00000215474	SKOR2	0.0210328	0.652124	1
ENSG00000215475	SIAH3	-0.161165	0.367967	1
ENSG00000215545	DEFB116	0.00704706	0.956334	1
ENSG00000215568	GAB4	-0.0261905	0.452462	1
ENSG00000215595	C20orf202	0.030514	0.877838	1
ENSG00000215612	HMX1	0.0110365	0.872912	1
ENSG00000215644	GCGR	0.0363175	0.724196	1
ENSG00000215784	FAM72D	-0.0564576	0.491225	1
ENSG00000215817	ZC3H11B	0.028352	0.849217	1
ENSG00000215853	RPTN	0.0539972	0.278147	1
ENSG00000215906	LACTBL1	0.0148169	0.803133	1
ENSG00000216649	GAGE12E	0.00657679	0.881119	1
ENSG00000216921	FAM240C	0.00282762	0.986092	1
ENSG00000217236	SP9	0.0321998	0.99385	1
ENSG00000217442	SYCE3	0.0676404	0.188662	1
ENSG00000218336	TENM3	-0.0210795	0.773673	1
ENSG00000218819	TDRD15	0.00954097	0.857802	1
ENSG00000218823	PAPOLB	0.0153002	0.882081	1
ENSG00000219438	TAFA5	0.0281602	0.703377	1
ENSG00000219607	PPP1R3G	-0.151036	0.425771	1
ENSG00000220948	TRIM51GP	0.00173316	0.868494	1
ENSG00000221818	EBF2	0.0772917	0.513336	1
ENSG00000221837	KRTAP10-9	-0.0398524	0.334896	1
ENSG00000221840	OR4A5	0.00853051	0.856866	1
ENSG00000221852	KRTAP1-5	-0.0996907	0.26176	1
ENSG00000221855	TAS2R41	0.152711	0.292648	1
ENSG00000221859	KRTAP10-10	-0.0393178	0.874367	1
ENSG00000221866	PLXNA4	-0.0808259	0.477454	1
ENSG00000221867	MAGEA3	0.00642866	0.865009	1
ENSG00000221878	PSG7	0.014798	0.742033	1
ENSG00000221880	KRTAP1-3	0.000899728	0.984994	1
ENSG00000221882	OR3A2	0.0144117	0.884568	1
ENSG00000221900	POM121L12	0.00616889	0.893665	1
ENSG00000221910	OR2F2	0.0222803	0.618786	1
ENSG00000221916	C19orf73	-0.0234309	0.972552	1
ENSG00000221931	OR6X1	0.0117902	0.80888	1
ENSG00000221932	HEPN1	0.00632454	0.877751	1
ENSG00000221946	FXYD7	0.0502837	0.706791	1
ENSG00000221954	OR4C12	0.000165437	0.974993	1
ENSG00000221977	OR4E2	-0.133634	0.376424	1
ENSG00000221986	MYBPHL	0.051641	0.624028	1
ENSG00000221989	OR2A2	0.0175661	0.851961	1
ENSG00000221995	TIAF1	0.0473849	0.827924	1
ENSG00000221996	OR52B4	0.0481068	0.37972	1
ENSG00000222014	RAB6C	-0.00561617	0.929209	1
ENSG00000222018	FAM243A	0.0417258	0.670297	1
ENSG00000222028	PSMB11	0.0208632	0.809822	1
ENSG00000222038	POTEJ	0.0947793	0.35213	1
ENSG00000223417	TRIM49D1	0.0101492	0.834917	1
ENSG00000223443	USP17L2	-0.0649713	0.67542	1
ENSG00000223569	USP17L15	-0.0168451	0.803957	1
ENSG00000223591	CENPVL1	0.00657679	0.881119	1
ENSG00000223601	EBLN1	0.00944152	0.980407	1
ENSG00000223614	ZNF735	0.00662261	0.885804	1
ENSG00000223658	C1GALT1C1L	0.0340507	0.79871	1
ENSG00000223953	C1QTNF5	-0.0505476	0.586217	1
ENSG00000224107	ETDB	0.0588441	0.252798	1
ENSG00000224109	CENPVL3	0.00524869	0.963455	1
ENSG00000224420	ADM5	-0.286279	0.203883	1
ENSG00000224586	GPX5	-0.0693649	0.413088	1
ENSG00000224659	GAGE12J	0.00692988	0.926583	1
ENSG00000224902	GAGE12H	0.00692862	0.930965	1
ENSG00000224960	PPP4R3C	0.00790519	0.924221	1
ENSG00000224982	TMEM233	0.0618161	0.490913	1
ENSG00000225110	PNMA6F	0.00995645	0.86635	1
ENSG00000225180	PVALEF	-0.0350506	0.820946	1
ENSG00000225362	CT62	0.0173859	0.821453	1
ENSG00000225528	Z82206.1	-0.00111752	0.801588	1
ENSG00000225781	OR6V1	0.0227324	0.77388	1
ENSG00000225899	FRG2B	0.0331268	0.72577	1
ENSG00000225932	CTAGE4	-0.111376	0.494898	1
ENSG00000225968	ELFN1	0.0802763	0.621908	1
ENSG00000226023	CT47A6	-0.00223891	0.989399	1
ENSG00000226124	FTCDNL1	-0.00422596	0.975834	1
ENSG00000226288	OR52I2	-0.014814	0.761032	1
ENSG00000226372	DCAF8L1	0.0100472	0.87812	1
ENSG00000226430	USP17L7	-0.0187237	0.937369	1
ENSG00000226490	AC138647.1	0.0113238	0.854018	1
ENSG00000226650	KIF4B	-0.035953	0.917212	1
ENSG00000226685	CT47A12	0.0182915	0.851759	1
ENSG00000226763	SRRM5	-0.233127	0.257819	1
ENSG00000227059	ANHX	0.0211179	0.81043	1
ENSG00000227151	PRR20D	0.00887328	0.87565	1
ENSG00000227234	SPANXB1	0.00929835	0.848044	1
ENSG00000227551	USP17L12	0.000818151	0.801146	1
ENSG00000227868	TEX46	0.0157908	0.688401	1
ENSG00000228075	BOD1L2	0.000925148	0.961903	1
ENSG00000228083	IFNA14	0.011134	0.840698	1
ENSG00000228517	CT47A7	0.00612968	0.904261	1
ENSG00000228567	VN1R4	0.00790101	0.871183	1
ENSG00000228570	NUTM2E	-0.26676	0.236609	1
ENSG00000228607	CLDN25	-0.030876	0.0748905	1
ENSG00000228856	USP17L30	0.00693057	0.960901	1
ENSG00000228927	TSPY3	-0.0117096	0.564184	1
ENSG00000229183	PGA4	-0.0867589	0.268618	1
ENSG00000229292	RFPL4AL1	0.047235	0.524492	1
ENSG00000229415	SFTA3	-0.164827	0.26261	1
ENSG00000229544	NKX1-2	-0.0372215	0.523549	1
ENSG00000229549	TSPY8	-0.00303234	0.990117	1
ENSG00000229571	PRAMEF25	-0.0455208	0.569301	1
ENSG00000229579	USP17L26	0.0115788	0.900617	1
ENSG00000229637	PRAC2	0.00616889	0.893665	1
ENSG00000229665	PRR20C	0.0104396	0.894228	1
ENSG00000229937	PRPS1L1	-0.00464254	0.679577	1
ENSG00000230031	POTEB2	-0.000921029	0.999925	1
ENSG00000230054	TEX53	0.00416529	0.978702	1
ENSG00000230178	OR4F3	0.0773177	0.561907	1
ENSG00000230268	SSU72P8	-0.0379795	0.403544	1
ENSG00000230301	OR5H6	0.0185236	0.924942	1
ENSG00000230358	SPDYE21P	-0.0169274	0.924206	1
ENSG00000230430	USP17L25	0.0115788	0.900617	1
ENSG00000230549	USP17L1	0.00440694	0.969051	1
ENSG00000230601	TEX48	0.0735549	0.101449	1
ENSG00000230626	AC011005.1	0.00856875	0.958764	1
ENSG00000230778	ANKRD63	0.0269854	0.716253	1
ENSG00000230797	YY2	0.176038	0.226735	1
ENSG00000231051	USP17L28	0.00693057	0.960901	1
ENSG00000231192	OR5H1	-0.109312	0.423197	1
ENSG00000231213	PLSCR5	0.024001	0.658541	1
ENSG00000231274	SBK3	-0.117257	0.330548	1
ENSG00000231637	USP17L29	0.00693057	0.960901	1
ENSG00000231767	AL136454.1	0.0463083	0.451185	1
ENSG00000231824	AKAIN1	-0.0247456	0.97898	1
ENSG00000231861	OR5K2	-0.0171186	0.813638	1
ENSG00000231989	PPP1R2B	-0.0418638	0.613531	1
ENSG00000232030	MAGEB6B	0.00444267	0.95061	1
ENSG00000232113	TEX50	-0.0675347	0.580146	1
ENSG00000232125	DYTN	0.1495	0.114025	1
ENSG00000232237	ASCL5	0.0309741	0.613157	1
ENSG00000232258	TMEM114	0.00474057	0.949482	1
ENSG00000232263	KRTAP25-1	0.0065483	0.876036	1
ENSG00000232264	USP17L24	0.0115788	0.900617	1
ENSG00000232382	OR5K1	0.0312004	0.66285	1
ENSG00000232399	USP17L13	-0.000842424	0.992818	1
ENSG00000232423	PRAMEF6	0.00900853	0.88068	1
ENSG00000232948	DEFB130A	-0.0314689	0.507027	1
ENSG00000233041	PHGR1	0.16722	0.138388	1
ENSG00000233050	DEFB130B	-0.0314689	0.507027	1
ENSG00000233087	RAB6D	0.016134	0.872297	1
ENSG00000233412	OR5H15	0.00618858	0.900497	1
ENSG00000233608	TWIST2	0.050291	0.252715	1
ENSG00000233670	PIRT	-0.0413619	0.827937	1
ENSG00000233701	PRR23C	-0.070349	0.616136	1
ENSG00000233802	TRIM49D2	0.00511473	0.891862	1
ENSG00000233803	TSPY4	-0.000349999	0.793467	1
ENSG00000233816	IFNA13	0.0196332	0.613784	1
ENSG00000233917	POTEB	-0.0127562	0.852247	1
ENSG00000233932	CTXN2	0.121769	0.223782	1
ENSG00000234068	PAGE2	0.00973877	0.872743	1
ENSG00000234224	TMEM229A	0.00524869	0.963455	1
ENSG00000234278	PRR20E	0.00887328	0.87565	1
ENSG00000234289	H2BS1	0.0190552	0.389185	1
ENSG00000234414	RBMY1A1	-0.0289029	0.676423	1
ENSG00000234438	KBTBD13	-0.0406736	0.363373	1
ENSG00000234469	CLDN34	0.0318271	0.62974	1
ENSG00000234560	OR10G8	0.00809093	0.847395	1
ENSG00000234602	MCIDAS	-0.133742	0.349995	1
ENSG00000234776	C11orf94	-0.0630189	0.673808	1
ENSG00000234829	IFNA17	0.00829531	0.769386	1
ENSG00000234965	SHISA8	0.0702604	0.471577	1
ENSG00000235034	C19orf81	-0.0366587	0.190064	1
ENSG00000235118	FAM237A	0.00960991	0.917298	1
ENSG00000235169	SMIM1	-0.14565	0.273053	1
ENSG00000235268	KDM4E	-0.00785597	0.688887	1
ENSG00000235376	RPEL1	0.0482045	0.58061	1
ENSG00000235568	NFAM1	0.0025277	0.999587	1
ENSG00000235608	NKX1-1	0.0199015	0.56771	1
ENSG00000235631	RNF148	0.0343933	0.765216	1
ENSG00000235699	CXorf51B	0.0112263	0.95413	1
ENSG00000235710	AL109810.2	0.0105659	0.868872	1
ENSG00000235711	ANKRD34C	0.146422	0.229903	1
ENSG00000235718	MFRP	-0.0038511	0.945789	1
ENSG00000235780	USP17L27	0.00693057	0.960901	1
ENSG00000235942	LCE6A	0.00944456	0.885787	1
ENSG00000236027	PATE3	0.0174787	0.725426	1
ENSG00000236125	USP17L4	0.0114621	0.857775	1
ENSG00000236279	CLEC2L	0.0231919	0.675515	1
ENSG00000236320	SLFN14	-0.0804991	0.469874	1
ENSG00000236396	SLC35G4	-0.00145888	0.610182	1
ENSG00000236424	TSPY10	-0.000306522	0.780556	1
ENSG00000236446	CT47B1	0.00471728	0.924245	1
ENSG00000236543	AL354761.1	0.0113105	0.843161	1
ENSG00000236609	ZNF853	-0.133799	0.333445	1
ENSG00000236637	IFNA4	0.00673858	0.929515	1
ENSG00000236782	AL391650.1	-0.0365986	0.749399	1
ENSG00000236981	OR10G9	0.00662261	0.885804	1
ENSG00000237038	USP17L8	-0.0747083	0.470459	1
ENSG00000237110	TAAR9	0.01676	0.674109	1
ENSG00000237136	C4orf51	0.0719852	0.413263	1
ENSG00000237172	B3GNT9	-0.0786191	0.71788	1
ENSG00000237247	MBD3L5	0.00662261	0.885804	1
ENSG00000237378	AL445989.1	0.0624576	0.384916	1
ENSG00000237388	OR4A47	0.00414652	0.87275	1
ENSG00000237412	PRSS56	-0.0342999	0.679669	1
ENSG00000237452	BHMG1	0.019663	0.496948	1
ENSG00000237524	TEX51	0.006181	0.991288	1
ENSG00000237700	PRAMEF33	-0.00115795	0.983285	1
ENSG00000237763	AMY1A	-0.00120113	0.982311	1
ENSG00000237988	OR2I1P	0.0970854	0.633025	1
ENSG00000238074	TSPY9P	-0.025692	0.767276	1
ENSG00000238205	MPC1L	0.0283115	0.706725	1
ENSG00000238210	ETDA	0.12505	0.236457	1
ENSG00000238243	OR2W3	0.0356246	0.362658	1
ENSG00000238269	PAGE2B	0.0171765	0.818467	1
ENSG00000239388	ASB14	0.0050349	0.989117	1
ENSG00000239389	PCDHA13	-0.0133099	0.929412	1
ENSG00000239395	AC118470.1	-0.000625371	0.873938	1
ENSG00000239474	KLHL41	-0.0390387	0.84551	1
ENSG00000239590	OR1J4	0.017304	0.700219	1
ENSG00000239620	PRR20G	0.00925751	0.966713	1
ENSG00000239732	TLR9	-0.018448	0.932596	1
ENSG00000239810	PRAMEF11	-0.0411777	0.926607	1
ENSG00000239886	KRTAP9-2	0.00576391	0.941551	1
ENSG00000239887	C1orf226	0.00776703	0.970583	1
ENSG00000240045	STRIT1	0.0266253	0.907764	1
ENSG00000240204	SMKR1	0.052557	0.519979	1
ENSG00000240224	UGT1A5	-0.0762219	0.384826	1
ENSG00000240386	LCE1F	-0.000332327	0.78682	1
ENSG00000240403	KIR3DL2	0.128839	0.130005	1
ENSG00000240432	KRTAP13-3	0.00670586	0.901551	1
ENSG00000240445	FOXO3B	0.0638726	0.30437	1
ENSG00000240542	KRTAP9-1	0.00648303	0.870481	1
ENSG00000240563	L1TD1	-0.0201725	0.885967	1
ENSG00000240583	AQP1	-0.048658	0.646387	1
ENSG00000240694	PNMA2	0.0125264	0.967118	1
ENSG00000240720	LRRD1	-0.0459605	0.820969	1
ENSG00000240747	KRBOX1	0.0232852	0.757908	1
ENSG00000240764	PCDHGC5	-0.0357184	0.766091	1
ENSG00000240771	ARHGEF25	-0.119359	0.189201	1
ENSG00000240871	KRTAP4-7	-0.0260603	0.892542	1
ENSG00000241119	UGT1A9	-0.0343806	0.967143	1
ENSG00000241123	KRTAP10-5	0.00880049	0.831612	1
ENSG00000241128	OR14A2	0.00314812	0.946755	1
ENSG00000241149	AC115220.1	0.00635807	0.87084	1
ENSG00000241233	KRTAP5-8	0.0450603	0.558808	1
ENSG00000241563	CORT	-0.0708357	0.605945	1
ENSG00000241595	KRTAP9-4	0.0170038	0.893634	1
ENSG00000241635	UGT1A1	-0.0169805	0.937256	1
ENSG00000242019	KIR3DL3	0.0393898	0.439913	1
ENSG00000242120	MDFIC2	-0.000143653	0.794068	1
ENSG00000242173	ARHGDIG	0.0619467	0.267018	1
ENSG00000242366	UGT1A8	0.0295689	0.600379	1
ENSG00000242389	RBMY1E	-0.0383453	0.70222	1
ENSG00000242441	GTF2A1L	0.0305593	0.754361	1
ENSG00000242515	UGT1A10	-0.0103836	0.921876	1
ENSG00000242875	RBMY1B	-0.0199609	0.419045	1
ENSG00000243073	PRAMEF4	0.00712192	0.90639	1
ENSG00000243135	UGT1A3	-0.0577293	0.694596	1
ENSG00000243207	PPAN-P2RY11	-0.132092	0.462041	1
ENSG00000243232	PCDHAC2	0.0386041	0.741201	1
ENSG00000243480	AMY2A	-0.0217755	0.668575	1
ENSG00000243489	KRTAP10-11	0.00365049	0.961775	1
ENSG00000243501	AL365232.1	-0.00677379	0.879845	1
ENSG00000243509	TNFRSF6B	0.0149723	0.908469	1
ENSG00000243667	WDR92	0.0062145	0.986556	1
ENSG00000243709	LEFTY1	0.0284307	0.569279	1
ENSG00000243729	OR5V1	0.00171028	0.848086	1
ENSG00000243772	KIR2DL3	0.0335475	0.737709	1
ENSG00000243910	TUBA4B	-0.00893848	0.959401	1
ENSG00000243978	RTL9	0.00253585	0.983167	1
ENSG00000244020	MT1HL1	0.00719743	0.977056	1
ENSG00000244025	KRTAP19-3	0.014594	0.690327	1
ENSG00000244057	LCE3C	-0.0417352	0.351467	1
ENSG00000244094	SPRR2F	-0.027699	0.810389	1
ENSG00000244234	GMCL2	0.0162715	0.813287	1
ENSG00000244255	AL645922.1	-0.0275626	0.68494	1
ENSG00000244355	LY6G6D	0.0178436	0.762788	1
ENSG00000244395	RBMY1D	-0.0122156	0.810247	1
ENSG00000244411	KRTAP5-7	0.0320638	0.773513	1
ENSG00000244414	CFHR1	-0.0425999	0.810783	1
ENSG00000244474	UGT1A4	-0.184349	0.238074	1
ENSG00000244537	KRTAP4-2	0.00861922	0.833785	1
ENSG00000244588	RAD21L1	0.0325013	0.441035	1
ENSG00000244623	OR2AE1	-0.137823	0.323407	1
ENSG00000244624	KRTAP20-1	0.00692862	0.930965	1
ENSG00000247626	MARS2	0.219109	0.266869	1
ENSG00000247746	USP51	-0.159782	0.324235	1
ENSG00000248167	TRIM39-RPP21	0.0150052	0.797025	1
ENSG00000248405	PRR5-ARHGAP8	0.0639765	0.377121	1
ENSG00000248710	AC079594.2	-0.0226814	0.699258	1
ENSG00000248713	C4orf54	0.0323763	0.674725	1
ENSG00000248746	ACTN3	-0.0372887	0.184587	1
ENSG00000248751	AC004997.1	0.0486366	0.72791	1
ENSG00000248767	AC187653.1	-0.0144237	0.305163	1
ENSG00000248919	ATP5MF-PTCD1	0.0700821	0.399375	1
ENSG00000248933	USP17L22	0.00663125	0.84032	1
ENSG00000248993	AL645941.2	-0.042116	0.494447	1
ENSG00000249104	USP17L17	0.0122214	0.75509	1
ENSG00000249139	EPPIN-WFDC6	-0.211853	0.236542	1
ENSG00000249141	AL159163.1	0.0689005	0.13808	1
ENSG00000249156	TAF11L12	0.0115063	0.896097	1
ENSG00000249158	PCDHA11	0.0174907	0.941994	1
ENSG00000249209	AP000311.1	0.0151059	0.92647	1
ENSG00000249319	AC068533.4	0.0227536	0.823653	1
ENSG00000249581	CLRN2	0.00923745	0.807993	1
ENSG00000249590	AC004832.3	-0.0114728	0.874024	1
ENSG00000249751	ECSCR	-0.0385455	0.755604	1
ENSG00000249773	AC092647.5	-0.00465227	0.941017	1
ENSG00000249811	USP17L21	0.00536571	0.869766	1
ENSG00000249853	HS3ST5	0.0780726	0.363059	1
ENSG00000249861	LGALS16	0.00662261	0.885804	1
ENSG00000249967	AL355315.1	-0.0124376	0.624971	1
ENSG00000250120	PCDHA10	0.18086	0.440369	1
ENSG00000250264	AL669918.1	-0.052868	0.737235	1
ENSG00000250298	GIMD1	0.0127484	0.735022	1
ENSG00000250349	AF241726.2	-0.0302761	0.593907	1
ENSG00000250374	TRIM75P	0.0387534	0.561178	1
ENSG00000250423	KIAA1210	-0.110739	0.574028	1
ENSG00000250424	AC004691.2	-0.0344445	0.610114	1
ENSG00000250641	LY6G6F-LY6G6D	0.0979091	0.219861	1
ENSG00000250673	REELD1	0.0378801	0.808791	1
ENSG00000250709	CCDC169-SOHLH2	0.0088139	0.869047	1
ENSG00000250719	P3R3URF	0.01579	0.825397	1
ENSG00000250741	NT5C1B-RDH14	0.00607651	0.869082	1
ENSG00000250745	USP17L20	-0.00818906	0.932172	1
ENSG00000250782	TAF11L14	0.00616889	0.893665	1
ENSG00000250799	PRODH2	0.0577135	0.299674	1
ENSG00000250821	EXOC1L	0.0166208	0.728508	1
ENSG00000250844	USP17L18	-0.0337593	0.63622	1
ENSG00000250913	USP17L23	-0.0127815	0.414299	1
ENSG00000251012	AC083800.1	0.0123629	0.749679	1
ENSG00000251184	AL672142.1	-0.00925196	0.747219	1
ENSG00000251246	AL691442.2	0.0053949	0.865869	1
ENSG00000251357	AP000350.4	0.00213416	0.964743	1
ENSG00000251380	DCANP1	0.0524109	0.613705	1
ENSG00000251493	FOXD1	-0.00844084	0.921537	1
ENSG00000251503	CENPS-CORT	0.012963	0.939067	1
ENSG00000251537	AC005324.3	-0.0891854	0.623966	1
ENSG00000251569	AC093899.2	-0.0107094	0.844077	1
ENSG00000251655	PRB1	0.00129073	0.982338	1
ENSG00000251664	PCDHA12	-0.0954374	0.421563	1
ENSG00000251692	PTX4	0.0262025	0.648245	1
ENSG00000253148	RGS21	0.0602425	0.533341	1
ENSG00000253293	HOXA10	0.141869	0.0898217	1
ENSG00000253304	TMEM200B	0.0889513	0.492634	1
ENSG00000253305	PCDHGB6	-0.043931	0.83504	1
ENSG00000253485	PCDHGA5	-0.138256	0.461623	1
ENSG00000253506	NACA2	0.0497992	0.34745	1
ENSG00000253537	PCDHGA7	-0.134362	0.379213	1
ENSG00000253649	PRSS51	0.00518987	0.986529	1
ENSG00000253797	UTP14C	-0.149706	0.455469	1
ENSG00000253831	ETV3L	-0.0675505	0.396658	1
ENSG00000253846	PCDHGA10	-0.133807	0.501285	1
ENSG00000253873	PCDHGA11	0.00174841	0.975387	1
ENSG00000253910	PCDHGB2	0.026515	0.813296	1
ENSG00000253953	PCDHGB4	0.0136553	0.722485	1
ENSG00000254126	CD8B2	-0.152575	0.418542	1
ENSG00000254221	PCDHGB1	0.0547163	0.459967	1
ENSG00000254245	PCDHGA3	0.0213964	0.867037	1
ENSG00000254402	LRRC24	-0.126559	0.44365	1
ENSG00000254466	OR4D10	-0.0388743	0.48943	1
ENSG00000254521	SIGLEC12	0.0308903	0.869673	1
ENSG00000254535	PABPC4L	-0.00356875	0.941251	1
ENSG00000254550	OMP	0.0173807	0.88671	1
ENSG00000254553	AL033529.1	0.070598	0.699976	1
ENSG00000254585	MAGEL2	0.00642866	0.865009	1
ENSG00000254598	CSNK2A3	-0.0475659	0.580624	1
ENSG00000254636	ARMS2	0.0146834	0.719284	1
ENSG00000254647	INS	0.0180642	0.599178	1
ENSG00000254656	RTL1	0.00391833	0.986402	1
ENSG00000254673	AC110275.1	0.00967267	0.852036	1
ENSG00000254706	AL512785.2	-0.0311475	0.817953	1
ENSG00000254726	MEX3A	-0.191497	0.184836	1
ENSG00000254806	SYS1-DBNDD2	-0.0228814	0.794162	1
ENSG00000254834	OR5M10	0.00220086	0.883708	1
ENSG00000254852	NPIPA2	-0.100308	0.42602	1
ENSG00000254959	INMT-MINDY4	0.0341666	0.53678	1
ENSG00000254995	STX16-NPEPL1	0.00352177	0.986037	1
ENSG00000254997	KRTAP5-9	-0.0826829	0.5703	1
ENSG00000255009	UBTFL1	-0.033014	0.68347	1
ENSG00000255012	OR5M1	0.00875921	0.885895	1
ENSG00000255054	AL020996.2	-0.0218613	0.625905	1
ENSG00000255072	PIGY	-0.00292182	0.956034	1
ENSG00000255104	AC005324.4	0.0122487	0.8235	1
ENSG00000255181	CCDC166	-0.0331897	0.881042	1
ENSG00000255245	FXYD6-FXYD2	0.00770463	0.912154	1
ENSG00000255251	PRR23D1	0.0157941	0.823322	1
ENSG00000255292	AP002884.2	0.0222679	0.831991	1
ENSG00000255298	OR8G5	-0.0480055	0.309019	1
ENSG00000255307	OR52B2	0.143935	0.195871	1
ENSG00000255330	AL096711.2	-0.295172	0.134571	1
ENSG00000255339	AL133352.1	0.0344625	0.799045	1
ENSG00000255359	CCDC179	-0.0167005	0.766889	1
ENSG00000255374	TAS2R43	-0.166344	0.341587	1
ENSG00000255378	PRR23D2	0.0157941	0.823322	1
ENSG00000255408	PCDHA3	-0.0749587	0.661559	1
ENSG00000255439	AC135050.2	0.0456597	0.564537	1
ENSG00000255524	NPIPB8	-0.0568208	0.651507	1
ENSG00000255582	OR10G2	0.00569513	0.89958	1
ENSG00000255639	AC005833.1	0.0946901	0.514982	1
ENSG00000255641	AC068775.1	-0.0904711	0.64104	1
ENSG00000255690	TRIL	-0.0156049	0.937601	1
ENSG00000255713	OR4D2	0.0402194	0.394883	1
ENSG00000255833	TIFAB	-0.119537	0.38536	1
ENSG00000255835	AL117348.2	-0.0352838	0.872613	1
ENSG00000255837	TAS2R20	0.0653578	0.644401	1
ENSG00000255855	KDM4F	0.00652669	0.941509	1
ENSG00000255872	AL138752.2	-0.107582	0.606218	1
ENSG00000256162	SMLR1	0.0151847	0.92173	1
ENSG00000256206	AC018523.2	0.0515012	0.28123	1
ENSG00000256222	MTRNR2L3	-0.0601383	0.731327	1
ENSG00000256229	ZNF486	0.0288508	0.906706	1
ENSG00000256349	AP002748.5	-0.118355	0.231655	1
ENSG00000256374	PPIAL4D	0.00635807	0.87084	1
ENSG00000256394	ASIC5	0.00699659	0.845577	1
ENSG00000256407	AL357673.1	0.069296	0.441442	1
ENSG00000256436	TAS2R31	-0.0807527	0.480597	1
ENSG00000256453	DND1	-0.0231401	0.851979	1
ENSG00000256463	SALL3	-0.0423291	0.859201	1
ENSG00000256500	AL139300.1	0.0637551	0.519425	1
ENSG00000256566	AL049650.2	0.0184164	0.603005	1
ENSG00000256574	OR13A1	0.142511	0.163098	1
ENSG00000256618	MTRNR2L1	0.109006	0.228756	1
ENSG00000256713	PGA5	0.0394983	0.753042	1
ENSG00000256762	STH	0.0124039	0.731994	1
ENSG00000256825	AC026786.1	-0.0317068	0.716165	1
ENSG00000256861	AC048338.1	0.0023169	0.917025	1
ENSG00000256892	MTRNR2L7	0.149832	0.321419	1
ENSG00000256966	AL513165.2	-0.141066	0.342418	1
ENSG00000256980	KHDC1L	-0.0177156	0.83182	1
ENSG00000257008	GPR142	-0.0371948	0.615976	1
ENSG00000257046	SLCO1B3-SLCO1B7	0.00616889	0.893665	1
ENSG00000257062	AC022335.1	-0.00115867	0.968427	1
ENSG00000257065	AL049844.1	0.0859556	0.100931	1
ENSG00000257115	OR11H12	0.00616889	0.893665	1
ENSG00000257218	GATC	-0.0477026	0.828087	1
ENSG00000257355	AC008770.1	0.00963139	0.942278	1
ENSG00000257987	TEX49	-0.00802356	0.950333	1
ENSG00000258064	AC073612.1	0.0116604	0.918672	1
ENSG00000258417	AC100868.1	0.195495	0.16371	1
ENSG00000258436	RNASE12	0.0191169	0.621584	1
ENSG00000258453	OR11H2	0.00984523	0.881467	1
ENSG00000258484	SPESP1	-0.0336399	0.87058	1
ENSG00000258529	AP001781.2	0.00455367	0.869747	1
ENSG00000258539	AC068896.3	0.0187583	0.930824	1
ENSG00000258588	TRIM6-TRIM34	0.00312644	0.983261	1
ENSG00000258644	SYNJ2BP-COX16	0.0106864	0.80275	1
ENSG00000258713	C20orf141	0.0153305	0.771599	1
ENSG00000258724	PINX1	0.00280651	0.930077	1
ENSG00000258817	OR4C13	0.00696937	0.904914	1
ENSG00000258830	AC137834.1	0.0571594	0.334363	1
ENSG00000258873	DUXA	-0.103415	0.399753	1
ENSG00000258984	UBE2F-SCLY	0.0649287	0.721205	1
ENSG00000258986	TMEM179	-0.040697	0.929671	1
ENSG00000259024	TVP23C-CDRT4	0.080494	0.341839	1
ENSG00000259030	FPGT-TNNI3K	0.273205	0.176752	1
ENSG00000259040	BLOC1S5-TXNDC5	-0.0132584	0.93456	1
ENSG00000259060	AL163195.3	0.0141233	0.89589	1
ENSG00000259112	NDUFC2-KCTD14	0.0423264	0.443088	1
ENSG00000259132	AL132780.3	-0.0688284	0.267012	1
ENSG00000259164	AC007375.2	0.0165056	0.837528	1
ENSG00000259171	AL163636.3	-0.034587	0.673577	1
ENSG00000259207	ITGB3	-0.0239196	0.906474	1
ENSG00000259288	BUB1B-PAK6	-0.00448229	0.910436	1
ENSG00000259305	ZHX1-C8orf76	0.0396193	0.817373	1
ENSG00000259371	AL136295.3	0.0136009	0.953447	1
ENSG00000259384	GH1	0.0229024	0.721005	1
ENSG00000259529	AL136295.5	-0.0319954	0.862184	1
ENSG00000259571	BLID	-0.0389499	0.560516	1
ENSG00000259753	AC068234.1	0.0581898	0.216802	1
ENSG00000259803	SLC22A31	0.0171981	0.873158	1
ENSG00000259823	LYPD8	0.0250199	0.83012	1
ENSG00000259900	AC026464.1	0.0120726	0.790342	1
ENSG00000259916	AL845331.2	0.0329731	0.785192	1
ENSG00000259956	RBM15B	-0.039775	0.853116	1
ENSG00000260007	AC107871.1	0.0383747	0.872517	1
ENSG00000260092	AC009163.3	0.00862627	0.967597	1
ENSG00000260272	AC093525.2	-0.0494167	0.559493	1
ENSG00000260287	TBC1D3G	-0.0448442	0.306605	1
ENSG00000260342	AC138811.2	0.0236084	0.507322	1
ENSG00000260371	AC026464.3	-0.0261138	0.795811	1
ENSG00000260458	KCNJ18	0.00450239	0.990133	1
ENSG00000260537	AC012184.2	0.0417806	0.531174	1
ENSG00000260643	AC092718.3	-0.00527447	0.976536	1
ENSG00000260734	TLE7	0.0128776	0.849185	1
ENSG00000260802	SERTM2	0.00635807	0.87084	1
ENSG00000260836	AC245033.1	-0.000805467	0.978355	1
ENSG00000260903	XKR7	-0.0325871	0.86677	1
ENSG00000261115	TMEM178B	-0.0112199	0.926206	1
ENSG00000261147	AC091167.2	0.0318271	0.694333	1
ENSG00000261247	GOLGA8T	0.00670586	0.901551	1
ENSG00000261272	MUC22	0.0555343	0.320564	1
ENSG00000261308	FIGNL2	0.0399527	0.827587	1
ENSG00000261459	AC002310.4	0.00973717	0.656557	1
ENSG00000261509	TP53TG3B	0.0105689	0.895287	1
ENSG00000261594	TPBGL	-0.0471859	0.705099	1
ENSG00000261611	AC010547.4	-0.040862	0.832275	1
ENSG00000261652	C15orf65	0.00337632	0.89297	1
ENSG00000261667	LY6L	0.0111663	0.844289	1
ENSG00000261678	SCRT1	0.0298587	0.756413	1
ENSG00000261701	HPR	0.0427276	0.794958	1
ENSG00000261732	AL031708.1	-0.00725015	0.972381	1
ENSG00000261739	GOLGA8S	-0.159575	0.269758	1
ENSG00000261787	TCF24	-0.181483	0.305517	1
ENSG00000261793	AL929554.2	-0.00242823	0.944595	1
ENSG00000261794	GOLGA8H	-0.0965164	0.495269	1
ENSG00000261832	AC138894.1	0.1067	0.51206	1
ENSG00000261915	AC026954.2	0.142958	0.226235	1
ENSG00000261934	PCDHGA9	-0.203764	0.366759	1
ENSG00000261949	GFY	-0.0293036	0.69626	1
ENSG00000262179	MYMX	-0.0903403	0.38125	1
ENSG00000262209	PCDHGB3	0.0503933	0.460411	1
ENSG00000262302	AC003688.2	-0.0422135	0.736925	1
ENSG00000262304	AC027796.3	-0.117781	0.489669	1
ENSG00000262543	SMIM28	-0.017822	0.826558	1
ENSG00000262560	AC018512.1	0.000208786	0.998052	1
ENSG00000262576	PCDHGA4	0.00713435	0.550885	1
ENSG00000262628	OR1D5	0.0231879	0.654582	1
ENSG00000262655	SPON1	-0.0360478	0.808013	1
ENSG00000262660	AC139530.2	0.0173092	0.720046	1
ENSG00000262730	AC104581.2	-0.00142419	0.956772	1
ENSG00000262874	C19orf84	-0.0303799	0.759362	1
ENSG00000263155	MYZAP	-0.0122283	0.816148	1
ENSG00000263201	DPEP2NB	0.123056	0.274897	1
ENSG00000263353	PPIAL4A	0.0166495	0.64196	1
ENSG00000263429	TMEM238L	-0.226818	0.159162	1
ENSG00000263464	PPIAL4C	0.0230036	0.32202	1
ENSG00000263513	FAM72C	-0.0361173	0.694602	1
ENSG00000263620	AC129492.3	-0.0100378	0.958313	1
ENSG00000263715	LINC02210-CRHR1	0.074345	0.486576	1
ENSG00000263761	GDF2	0.00601374	0.922045	1
ENSG00000263809	AC135178.3	0.0142585	0.840285	1
ENSG00000263961	RHEX	0.0222329	0.869558	1
ENSG00000264324	AC006030.1	-0.019987	0.909164	1
ENSG00000264424	MYH4	0.0100634	0.85983	1
ENSG00000264668	AC138696.1	-0.058242	0.184903	1
ENSG00000264717	NPY4R2	0.0182666	0.854801	1
ENSG00000264813	AC113554.1	-0.111187	0.188428	1
ENSG00000265107	GJA5	0.00997663	0.842073	1
ENSG00000265203	RBP3	0.00685991	0.890454	1
ENSG00000265303	AC099850.3	0.00560378	0.869123	1
ENSG00000265590	C21orf59-TCP10L	0.00974397	0.981708	1
ENSG00000265763	ZNF488	-0.0694139	0.536792	1
ENSG00000265818	EEF1E1-BLOC1S5	-0.00712034	0.884716	1
ENSG00000266076	AC004805.1	-0.0364126	0.598316	1
ENSG00000266202	AC005697.1	0.00958756	0.811833	1
ENSG00000266265	KLF14	0.0930504	0.0994525	1
ENSG00000266302	AC098850.3	-0.0174415	0.908491	1
ENSG00000266524	GDF10	0.00155341	0.983852	1
ENSG00000266826	AC011195.3	0.0388452	0.585453	1
ENSG00000266953	AC092073.1	-0.0127312	0.948799	1
ENSG00000266997	AC090227.2	-0.00188388	0.936288	1
ENSG00000267022	AC067968.1	0.00774064	0.912133	1
ENSG00000267059	AC005943.1	0.0372985	0.392786	1
ENSG00000267120	AD000671.2	0.0196968	0.924454	1
ENSG00000267140	AC007998.2	0.00640861	0.737559	1
ENSG00000267157	AC011499.1	-0.00645212	0.986461	1
ENSG00000267173	AC245748.1	-0.0548018	0.413787	1
ENSG00000267206	LCN6	-0.0113709	0.73253	1
ENSG00000267221	C17orf113	-0.0338401	0.884906	1
ENSG00000267261	AC099811.2	0.00322794	0.985994	1
ENSG00000267314	AC104532.1	-0.0870678	0.331883	1
ENSG00000267335	AC008687.1	0.027851	0.895693	1
ENSG00000267426	AC087289.3	0.0229051	0.907249	1
ENSG00000267477	AC008481.3	0.0200157	0.421723	1
ENSG00000267552	AC093227.2	0.0655028	0.234894	1
ENSG00000267561	AC093155.3	0.0779517	0.562476	1
ENSG00000267618	AC004223.3	-0.0365552	0.528817	1
ENSG00000267631	CGB1	-0.285288	0.234401	1
ENSG00000267699	AC091551.1	-0.0134768	0.935719	1
ENSG00000267706	AC020922.1	0.0386517	0.742015	1
ENSG00000267748	AC011479.2	0.000857452	0.961423	1
ENSG00000267909	CCDC177	-0.0442548	0.64208	1
ENSG00000267952	AC008878.1	0.0139435	0.499861	1
ENSG00000267978	MAGEA9B	-0.0344479	0.305307	1
ENSG00000268009	SSX4	0.0121814	0.895809	1
ENSG00000268041	ERFL	-0.00271804	0.985095	1
ENSG00000268089	GABRQ	0.00896158	0.865113	1
ENSG00000268107	AC003005.1	-0.0235086	0.733689	1
ENSG00000268133	AC003002.1	0.0104584	0.726082	1
ENSG00000268182	SMIM17	-0.0694581	0.737114	1
ENSG00000268221	OPN1MW	0.108139	0.150058	1
ENSG00000268223	ARL14EPL	0.0516197	0.490666	1
ENSG00000268320	SCGB1C2	0.00242586	0.868253	1
ENSG00000268361	L34079.1	0.00376675	0.851451	1
ENSG00000268434	AC011530.1	0.0192794	0.531214	1
ENSG00000268465	AC008403.1	0.00939506	0.853228	1
ENSG00000268480	LINC01862	0.0213662	0.837197	1
ENSG00000268606	MAGEA2	0.00648303	0.870481	1
ENSG00000268614	AC008878.2	-0.00157425	0.958356	1
ENSG00000268629	TEX13A	0.0120093	0.89716	1
ENSG00000268651	CTAG1A	0.0167831	0.767965	1
ENSG00000268738	HSFX2	0.021155	0.750472	1
ENSG00000268790	AC008764.4	-0.0204947	0.832721	1
ENSG00000268797	AC008537.1	-0.0722727	0.617256	1
ENSG00000268870	AC008758.5	-0.00382453	0.937381	1
ENSG00000268916	CSAG3	0.00524869	0.963455	1
ENSG00000268940	CT45A1	0.00710791	0.96407	1
ENSG00000268975	MIA-RAB4B	0.0397663	0.359515	1
ENSG00000268988	SPANXN2	0.00878762	0.903631	1
ENSG00000268994	FAM236B	0.00714217	0.966441	1
ENSG00000269035	AC010319.2	-0.032981	0.938247	1
ENSG00000269058	CALR3	-0.0511734	0.503507	1
ENSG00000269067	ZNF728	0.0230726	0.647239	1
ENSG00000269096	CT45A3	0.0024132	0.957695	1
ENSG00000269113	TRABD2B	-0.126796	0.221179	1
ENSG00000269403	AC008750.8	-0.0717705	0.484103	1
ENSG00000269405	NXF2	-0.164919	0.152703	1
ENSG00000269433	OPN1MW3	0.0105332	0.922009	1
ENSG00000269466	H3Y1	0.0113295	0.781346	1
ENSG00000269469	AC010619.2	0.0255791	0.483712	1
ENSG00000269476	AC010326.3	0.0293077	0.472282	1
ENSG00000269502	DMRTC1	-0.0682818	0.60736	1
ENSG00000269526	ERVV-1	0.0065128	0.889241	1
ENSG00000269533	AC003002.3	0.0705894	0.54052	1
ENSG00000269547	AC011455.2	-0.00311047	0.993309	1
ENSG00000269586	CT45A10	0.0248792	0.631285	1
ENSG00000269590	AC010422.5	0.0170991	0.515455	1
ENSG00000269699	ZIM2	-0.0327886	0.424129	1
ENSG00000269741	AC011473.4	0.00632454	0.877751	1
ENSG00000269791	SSX4B	0.0144702	0.802892	1
ENSG00000269855	RNF225	0.0537593	0.549351	1
ENSG00000269964	MEI4	0.00262277	0.986546	1
ENSG00000270011	ZNF559-ZNF177	-0.0575149	0.753375	1
ENSG00000270136	MICOS10-NBL1	-0.0165359	0.721586	1
ENSG00000270181	BIVM-ERCC5	0.0147807	0.875199	1
ENSG00000270316	BORCS7-ASMT	0.0285253	0.74686	1
ENSG00000270379	HEATR9	-0.00999024	0.952048	1
ENSG00000270394	MTRNR2L13	0.0057327	0.950735	1
ENSG00000270617	URGCP-MRPS24	0.0202516	0.702608	1
ENSG00000270757	HSPE1-MOB4	-0.0138296	0.900517	1
ENSG00000270806	C17orf50	-0.0230596	0.698944	1
ENSG00000270885	RASL10B	-0.0541968	0.775639	1
ENSG00000270946	CT45A9	0.0266615	0.627197	1
ENSG00000271079	CTAGE15	0.109247	0.267392	1
ENSG00000271271	UGT2A2	-0.420992	0.0555617	1
ENSG00000271321	CTAGE6	0.0342607	0.78455	1
ENSG00000271447	MMP28	0.121832	0.113476	1
ENSG00000271449	CT45A2	-0.000638495	0.974876	1
ENSG00000271698	AC233992.2	-0.0318182	0.7753	1
ENSG00000271723	MROH7-TTC4	-0.138512	0.39101	1
ENSG00000271793	AL589666.1	-0.0199649	0.460492	1
ENSG00000271810	AL603832.3	-0.0258175	0.807124	1
ENSG00000271824	SMIM32	-0.100582	0.33421	1
ENSG00000271949	AC093423.3	0.0133168	0.726883	1
ENSG00000272031	ANKRD34A	0.00266597	0.988526	1
ENSG00000272162	AL024498.2	-0.0149496	0.912335	1
ENSG00000272297	AC018709.1	-0.0320984	0.569318	1
ENSG00000272442	AL353588.1	-0.0199844	0.908828	1
ENSG00000272617	AC026464.6	0.00670013	0.756863	1
ENSG00000272647	AC005020.2	-0.0463113	0.547764	1
ENSG00000272674	PCDHB16	-0.0592224	0.797221	1
ENSG00000272741	AC069257.4	-0.0196612	0.662424	1
ENSG00000272772	AC104109.3	-0.0800556	0.303856	1
ENSG00000272804	KRTAP10-7	0.0165838	0.767309	1
ENSG00000272896	AL355987.3	-0.0377014	0.71045	1
ENSG00000272897	AL109827.1	0.00712799	0.753767	1
ENSG00000272899	ATP6V1FNB	-0.0377976	0.860336	1
ENSG00000272968	RBAK-RBAKDN	0.0242915	0.886833	1
ENSG00000273003	ARL2-SNX15	0.016516	0.710592	1
ENSG00000273025	AC009690.3	-0.0307366	0.821103	1
ENSG00000273047	AL121845.2	0.00981417	0.94138	1
ENSG00000273088	AL713999.1	-0.105547	0.391941	1
ENSG00000273154	AL121845.3	-0.154314	0.485352	1
ENSG00000273155	AC092587.1	0.0379676	0.643177	1
ENSG00000273171	AC002094.3	-0.00066876	0.949626	1
ENSG00000273217	AC008695.1	0.0666982	0.490654	1
ENSG00000273238	TMEM271	0.0146614	0.855429	1
ENSG00000273259	AL049839.2	0.00849924	0.895021	1
ENSG00000273269	AC073283.3	0.0163551	0.875399	1
ENSG00000273291	AC092042.3	-0.025671	0.742218	1
ENSG00000273294	C1QTNF3-AMACR	-0.105878	0.350759	1
ENSG00000273398	AC017083.3	0.0550965	0.731601	1
ENSG00000273513	TBC1D3K	0.0100792	0.76349	1
ENSG00000273514	FOXD4L6	-0.0142631	0.991457	1
ENSG00000273520	SPDYE8P	0.0821504	0.390907	1
ENSG00000273540	AGBL1	-0.0571037	0.781784	1
ENSG00000273559	CWC25	0.000834058	0.99883	1
ENSG00000273590	SMIM11B	0.0178408	0.940112	1
ENSG00000273604	EPOP	-0.0173706	0.934547	1
ENSG00000273696	CT45A7	-0.027624	0.657679	1
ENSG00000273706	LHX1	0.0332764	0.67925	1
ENSG00000273734	AC005258.1	0.00322812	0.903868	1
ENSG00000273777	CEACAM20	-0.0236532	0.510755	1
ENSG00000273820	USP27X	-0.123701	0.490574	1
ENSG00000274049	INO80B-WBP1	0.00227179	0.950203	1
ENSG00000274102	OR4M2	0.0162658	0.79494	1
ENSG00000274183	H2AB1	0.0479476	0.523761	1
ENSG00000274209	ANTXRL	-0.0356594	0.743965	1
ENSG00000274226	TBC1D3H	-0.0353918	0.718212	1
ENSG00000274386	TMEM269	0.0619493	0.776066	1
ENSG00000274391	TPTE	-0.020066	0.862116	1
ENSG00000274419	TBC1D3D	0.0358946	0.0962024	1
ENSG00000274443	C8orf89	0.00487863	0.96127	1
ENSG00000274529	SEBOX	-0.0216041	0.905782	1
ENSG00000274588	DGKK	0.00844981	0.846241	1
ENSG00000274600	RIMBP3B	-0.079371	0.504067	1
ENSG00000274611	TBC1D3	0.008675	0.596767	1
ENSG00000274749	KRTAP7-1	0.00803573	0.94984	1
ENSG00000274764	PRAMEF27	0.015463	0.829839	1
ENSG00000274810	NPHP3-ACAD11	0.0482738	0.648992	1
ENSG00000275004	ZNF280B	-0.0128543	0.951267	1
ENSG00000275034	TP53TG3E	-0.0404933	0.588388	1
ENSG00000275163	AC117457.1	0.065631	0.508234	1
ENSG00000275221	H2AC15	0.0246586	0.804886	1
ENSG00000275356	C7orf77	0.0158142	0.74363	1
ENSG00000275410	HNF1B	0.191605	0.359082	1
ENSG00000275520	FAM236A	-0.0344074	0.603236	1
ENSG00000275591	XKR5	-0.0573907	0.800808	1
ENSG00000275688	CCL15-CCL14	-0.0133339	0.918509	1
ENSG00000275718	CCL15	-0.0156066	0.931058	1
ENSG00000275774	HNRNPCL2	0.00670586	0.901551	1
ENSG00000275778	AC018630.2	0.139605	0.36581	1
ENSG00000275896	PRSS2	0.0707052	0.220443	1
ENSG00000275954	TBC1D3F	-0.0429125	0.7601	1
ENSG00000275969	SPATA31A3	-0.0717493	0.713385	1
ENSG00000276076	CRYAA2	0.00564735	0.873529	1
ENSG00000276289	KCNE1B	0.0984576	0.664598	1
ENSG00000276302	AL021997.3	-0.0128917	0.951345	1
ENSG00000276409	CCL14	-0.0876863	0.427901	1
ENSG00000276418	AC036214.3	0.00269035	0.902319	1
ENSG00000276490	AL583836.1	0.0296323	0.782248	1
ENSG00000276547	PCDHGB5	-0.212457	0.281601	1
ENSG00000276581	SPATA31A5	0.00958723	0.85218	1
ENSG00000276612	FP565260.2	-0.00313755	0.992521	1
ENSG00000276747	PADI6	0.00342758	0.936764	1
ENSG00000277058	HNRNPCL3	-0.000591841	0.855697	1
ENSG00000277288	C10orf142	0.0114266	0.859881	1
ENSG00000277399	GPR179	-0.0758234	0.253752	1
ENSG00000277462	ZNF670	0.218598	0.312457	1
ENSG00000277481	PKD1L3	0.245691	0.237539	1
ENSG00000277494	GPIHBP1	-0.144208	0.453291	1
ENSG00000277531	PNMA8C	0.0403446	0.830523	1
ENSG00000277535	AL772284.2	-0.0482262	0.741946	1
ENSG00000277556	OR13C5	0.0127236	0.913923	1
ENSG00000277586	NEFL	0.0229711	0.919937	1
ENSG00000277611	Z98752.3	0.00831096	0.875442	1
ENSG00000277758	FO681492.1	-0.00900822	0.962178	1
ENSG00000277858	H2AB2	0.025034	0.41896	1
ENSG00000277932	OR52E5	-0.0234199	0.608236	1
ENSG00000278085	CT45A8	0.0141338	0.871006	1
ENSG00000278129	ZNF8	0.0146016	0.953889	1
ENSG00000278139	AL358075.4	0.0127684	0.819014	1
ENSG00000278299	TBC1D3C	0.0147292	0.690757	1
ENSG00000278505	C17orf78	-0.132546	0.341052	1
ENSG00000278522	POTEB3	-0.0226956	0.996509	1
ENSG00000278558	TMEM191B	-0.0352527	0.756312	1
ENSG00000278570	NR2E3	-0.0544361	0.787927	1
ENSG00000278599	TBC1D3E	0.012962	0.86713	1
ENSG00000278619	MRM1	-0.120886	0.477078	1
ENSG00000278685	IQCA1L	-0.00387001	0.941692	1
ENSG00000278803	AC236972.4	0.00855128	0.85224	1
ENSG00000278848	TP53TG3F	0.00635807	0.87084	1
ENSG00000278870	OR51G1	0.00900455	0.861403	1
ENSG00000278889	OR2S2	0.00851733	0.827654	1
ENSG00000279012	OR51B2	0.00642866	0.865009	1
ENSG00000279051	OR6Q1	0.00665636	0.890148	1
ENSG00000279111	OR10X1	0.0137077	0.710074	1
ENSG00000279116	OR8D2	0.00648303	0.870481	1
ENSG00000279270	OR52R1	-0.0381383	0.76416	1
ENSG00000279395	OR5L1	0.00875199	0.825943	1
ENSG00000279408	AC135068.3	0.0105992	0.854927	1
ENSG00000279493	FP565260.4	0.0113091	0.975277	1
ENSG00000279514	OR4C16	0.00576391	0.941551	1
ENSG00000279686	AC142391.1	0.0112011	0.740314	1
ENSG00000279761	OR5D13	0.00632454	0.877751	1
ENSG00000279804	PRAMEF18	0.0246796	0.863639	1
ENSG00000279956	AC073082.1	-0.130958	0.467454	1
ENSG00000279961	OR5R1	0.00863686	0.806756	1
ENSG00000279968	GVQW2	0.0281815	0.817081	1
ENSG00000279983	AC244517.10	0.0128328	0.750951	1
ENSG00000280021	OR51F1	-3.57207e-05	0.890192	1
ENSG00000280090	OR8B4	0.00746644	0.914167	1
ENSG00000280094	OR1B1	0.0144781	0.795514	1
ENSG00000280148	AL049844.3	0.0230842	0.629089	1
ENSG00000280165	PCDH20	0.143217	0.156972	1
ENSG00000280204	OR1S1	-0.045274	0.00614561	1
ENSG00000280267	PRAMEF26	0.00632454	0.877751	1
ENSG00000280314	OR8K3	0.000584087	0.893098	1
ENSG00000280537	AC068946.1	-0.0246446	0.903305	1
ENSG00000280709	LINC02203	0.0112693	0.88193	1
ENSG00000280969	RPS4Y2	0.0010467	0.965645	1
ENSG00000281348	AC120114.4	-0.07099	0.627327	1
ENSG00000281613	AL365214.2	-0.014335	0.887387	1
ENSG00000281887	GIMAP1-GIMAP5	-0.0243118	0.90564	1
ENSG00000281938	AC034228.3	0.0210975	0.869985	1
ENSG00000282218	AL132671.2	0.00907068	0.618203	1
ENSG00000282278	AC058822.1	0.0142926	0.831465	1
ENSG00000282301	CYP3A7-CYP3A51P	0.00393615	0.929403	1
ENSG00000282419	TEX13D	0.0229602	0.704388	1
ENSG00000282608	ADORA3	0.018665	0.88588	1
ENSG00000282815	TEX13C	0.0547752	0.414329	1
ENSG00000282872	C1orf232	-0.01687	0.98068	1
ENSG00000282881	TMEM275	-0.0269438	0.703795	1
ENSG00000282936	AC004706.3	-0.250069	0.138716	1
ENSG00000283039	KLF18	0.00691859	0.839955	1
ENSG00000283071	LBHD2	0.00507661	0.883286	1
ENSG00000283093	CENPVL2	0.00657679	0.881119	1
ENSG00000283189	AC104452.1	-0.177026	0.429671	1
ENSG00000283205	AL353572.3	0.00601374	0.922045	1
ENSG00000283227	SPRR5	0.0036184	0.915219	1
ENSG00000283239	AC019257.8	-0.0190526	0.796327	1
ENSG00000283267	FAM237B	-0.306043	0.141073	1
ENSG00000283288	SMIM33	-0.0651455	0.747623	1
ENSG00000283297	TEX52	-0.0728592	0.680264	1
ENSG00000283324	CTXND2	0.0432209	0.679336	1
ENSG00000283378	CNTNAP3C	-0.00416309	0.971297	1
ENSG00000283428	CCDC195	0.00206174	0.936391	1
ENSG00000283434	CSNKA2IP	-0.104267	0.111467	1
ENSG00000283439	SPEM3	-0.0159142	0.990773	1
ENSG00000283473	FAM240A	0.14674	0.0801443	1
ENSG00000283496	ZNF511-PRAP1	-0.000285191	0.875186	1
ENSG00000283515	AC020915.5	-0.22285	0.291731	1
ENSG00000283528	TCAF2C	0.0987878	0.382763	1
ENSG00000283536	AC021072.1	0.0149562	0.80121	1
ENSG00000283567	C19orf85	-0.0310541	0.995313	1
ENSG00000283594	FAM236C	0.0111362	0.91288	1
ENSG00000283599	BX276092.9	0.0487673	0.445504	1
ENSG00000283697	HSFX3	0.0431841	0.529542	1
ENSG00000283703	VSIG10L2	-0.0651561	0.579377	1
ENSG00000283706	PRSS50	-0.01786	0.694313	1
ENSG00000283758	PMIS2	0.00694599	0.919355	1
ENSG00000283765	AC131160.1	-0.0526079	0.768591	1
ENSG00000283776	TAF11L13	0.00800778	0.894639	1
ENSG00000283873	SSU72P4	0.0182066	0.845485	1
ENSG00000283877	AC104304.2	0.012175	0.955589	1
ENSG00000283952	AC092017.3	0.0065483	0.876036	1
ENSG00000283977	AC084337.2	0.0374741	0.535684	1
ENSG00000283988	TAF11L9	0.0132632	0.832058	1
ENSG00000284018	SSU72P5	0.00632454	0.877751	1
ENSG00000284057	AP001273.2	0.0998735	0.208751	1
ENSG00000284188	AL451007.3	0.00679653	0.660109	1
ENSG00000284299	AL590132.1	-0.0315295	0.848327	1
ENSG00000284306	SSU72P2	0.00347872	0.924643	1
ENSG00000284393	AC092111.3	0.0537384	0.284962	1
ENSG00000284438	SSU72P7	-0.00109392	0.992229	1
ENSG00000284439	TAF11L3	0.023364	0.634873	1
ENSG00000284465	TAF11L7	0.00778444	0.845535	1
ENSG00000284491	THSD8	-0.0648372	0.569374	1
ENSG00000284505	LYNX1-SLURP2	-0.116762	0.365004	1
ENSG00000284546	SSU72P3	0.0065483	0.876036	1
ENSG00000284554	AL022318.4	0.017405	0.899445	1
ENSG00000284609	OR8B3	0.0102824	0.889954	1
ENSG00000284629	SCYGR1	0.00276462	0.831223	1
ENSG00000284635	SCYGR8	0.00929283	0.889355	1
ENSG00000284638	AC005551.1	0.0311752	0.445881	1
ENSG00000284643	SCYGR2	0.0149479	0.615656	1
ENSG00000284662	OR4F16	0.0773177	0.561907	1
ENSG00000284667	SCYGR5	0.00479393	0.890187	1
ENSG00000284680	OR8B2	0.00601374	0.922045	1
ENSG00000284684	AC092442.1	0.000450765	0.573761	1
ENSG00000284695	AC108941.2	0.0181556	0.828184	1
ENSG00000284701	TMEM247	0.0134724	0.701749	1
ENSG00000284704	SCYGR3	0.0030968	0.837801	1
ENSG00000284713	SMIM38	0.10486	0.417849	1
ENSG00000284718	SCYGR7	0.0106448	0.87326	1
ENSG00000284723	OR8S1	0.00683473	0.913992	1
ENSG00000284725	SCYGR6	0.0065483	0.876036	1
ENSG00000284730	TMDD1	0.112034	0.349032	1
ENSG00000284733	OR4F29	0.0773177	0.561907	1
ENSG00000284741	PDE11A	-0.00550159	0.478304	1
ENSG00000284753	EEF1AKMT4	-0.0589157	0.745105	1
ENSG00000284762	AC022414.1	-0.0588429	0.655969	1
ENSG00000284772	AC011330.3	-0.123635	0.30613	1
ENSG00000284776	AL121900.1	0.010746	0.901899	1
ENSG00000284779	AC132217.2	0.00880049	0.831612	1
ENSG00000284800	AC235565.2	0.168318	0.155173	1
ENSG00000284824	GCSAML-AS1	0.152135	0.179657	1
ENSG00000284844	AP000812.4	0.0761876	0.325214	1
ENSG00000284917	ECE2	-0.000859627	0.859113	1
ENSG00000284931	AC104389.6	0.0399509	0.334095	1
ENSG00000284952	AC104472.3	0.206977	0.348725	1
ENSG00000284969	AL049629.2	-0.0274129	0.85569	1
ENSG00000284987	U52112.2	-0.0831817	0.622098	1
ENSG00000284989	AL451062.4	-0.0653391	0.136387	1
ENSG00000285085	AL662884.4	-0.0318913	0.81077	1
ENSG00000285162	AC004593.2	-0.226925	0.306279	1
ENSG00000285188	AC008397.2	0.0688487	0.502931	1
ENSG00000285245	AL162417.1	0.0268761	0.457748	1
ENSG00000285269	AL160269.1	-0.0985727	0.194976	1
ENSG00000285283	AL035078.4	-0.0709053	0.446779	1
ENSG00000285304	Z83844.3	0.245118	0.119061	1
ENSG00000285329	AC025283.2	-0.132657	0.259518	1
ENSG00000285330	AC126283.2	0.0035546	0.866139	1
ENSG00000285404	Z82190.2	0.0112856	0.845469	1
ENSG00000285444	AL162377.3	0.0390232	0.786723	1
ENSG00000285446	Z84488.2	0.0189489	0.881345	1
ENSG00000285471	AC007846.2	0.00531002	0.890459	1
ENSG00000285472	AC134980.3	0.00632454	0.877751	1
ENSG00000285480	H2BE1	-0.0397193	0.438734	1
ENSG00000285505	AC010616.1	-0.000373109	0.976428	1
ENSG00000285509	AP000646.1	0.0089164	0.971792	1
ENSG00000285526	AC020907.6	0.0387027	0.393942	1
ENSG00000285528	AC097104.1	0.0650971	0.582973	1
ENSG00000285542	AC013717.1	0.0434393	0.554606	1
ENSG00000285547	AL133500.1	-0.021234	0.979896	1
ENSG00000285558	AC112504.2	-0.0667601	0.477781	1
ENSG00000285585	AC069444.2	0.00787408	0.960234	1
ENSG00000285602	AC097625.2	0.0445927	0.589786	1
ENSG00000285607	AC084121.5	-0.0195087	0.684961	1
ENSG00000285620	AC084121.6	0.00907502	0.817707	1
ENSG00000285625	AC117378.1	0.0188122	0.738005	1
ENSG00000285629	AL031847.2	0.00626067	0.950951	1
ENSG00000285635	AC021660.3	0.049188	0.447311	1
ENSG00000285641	AL358472.6	0.0633238	0.640546	1
ENSG00000285645	AL133410.3	-0.0144854	0.86196	1
ENSG00000285655	AC009879.2	-0.00294526	0.951772	1
ENSG00000285657	AC084121.7	0.0105365	0.816712	1
ENSG00000285687	AC134684.8	-5.51317e-05	0.965104	1
ENSG00000285713	AC098588.2	-0.167364	0.372933	1
ENSG00000285720	AC084121.8	0.00907502	0.817707	1
ENSG00000285749	AC097636.2	-0.0668862	0.736194	1
ENSG00000285765	AC134684.9	0.0160773	0.916497	1
ENSG00000285777	AL139142.2	0.0200932	0.655511	1
ENSG00000285791	AC009879.3	-0.223217	0.0938509	1
ENSG00000285815	WRB-SH3BGR	-0.00886803	0.953897	1
ENSG00000285839	AL445685.3	-0.0273621	0.812052	1
ENSG00000285897	AC004687.2	-0.14616	0.255079	1
ENSG00000285913	AC084121.11	0.0105365	0.816712	1
ENSG00000285937	AC084121.12	0.0101951	0.857428	1
ENSG00000285946	AL162596.1	0.0123527	0.846988	1
ENSG00000285950	AC084121.13	0.00820905	0.908338	1
ENSG00000285953	AC000120.4	-0.0271886	0.790789	1
ENSG00000285975	AC134684.11	0.012787	0.710489	1
ENSG00000285978	AC113348.2	0.0179327	0.761306	1
ENSG00000286007	AC113189.9	-0.0223245	0.862836	1
ENSG00000286014	AC211486.10	-0.0629943	0.447963	1
ENSG00000286015	CR589904.2	0.101469	0.351948	1
ENSG00000286038	AC211486.11	-0.0629943	0.447963	1
ENSG00000286088	AC073585.2	0.00652676	0.925685	1
ENSG00000286095	SPEGNB	0.0436201	0.728896	1
ENSG00000286105	AL353579.1	0.00203646	0.906389	1
ENSG00000286132	AC022415.3	0.331558	0.130173	1
ENSG00000286135	AL603764.2	0.00662261	0.885804	1
ENSG00000286137	AC211486.12	-0.0629943	0.447963	1
ENSG00000286143	AC053503.6	0.0089365	0.815792	1
ENSG00000286165	AC012488.2	-0.0183707	0.677348	1
ENSG00000286175	AC023490.7	0.0391928	0.789475	1
ENSG00000286221	AC009070.1	0.0222015	0.651178	1
ENSG00000286228	SPDYE11	0.0821504	0.390907	1
ENSG00000286235	AL035461.4	0.0107758	0.981452	1
ENSG00000286237	ARMCX5-GPRASP2	0.0557555	0.466733	1
ENSG00000286268	AF196969.1	0.042362	0.771267	1
ENSG00000286905	AC108488.2	0.0428927	0.843853	1
ENSG00000286920	SMIM40	0.0199921	0.740559	1
ENSG00000287363	GUCA1A	0.0180602	0.72669	1
ENSG00000287585	AC231656.1	0.00346791	0.825837	1
ENSG00000287694	AC106741.2	-0.0181128	0.783463	1
ENSG00000287725	AP003071.5	0.0666836	0.771563	1
ENSG00000287908	AC025165.6	-0.0535772	0.556231	1
ENSG00000288000	AL031681.3	0.00279946	0.943305	1
ENSG00000288053	AC231657.3	0.0360022	0.548822	1
ENSG00000288208	AL451136.1	0.123201	0.284635	1
ENSG00000288436	AC024558.2	0.0115909	0.896466	1
ENSG00000288460	AL138899.3	0.00532779	0.869554	1
ENSG00000288520	AL357075.4	0.0129905	0.886591	1
ENSG00000288534	AP001931.2	-0.19897	0.345596	1
ENSG00000288547	AC080128.3	-0.0292527	0.935601	1
ENSG00000288550	AC018809.3	-0.00554669	0.977722	1
ENSG00000288558	DUS4L-BCAP29	0.0407147	0.734642	1
ENSG00000288564	AL355385.2	0.0275263	0.620437	1
ENSG00000063515	GSC2
ENSG00000111701	APOBEC1
ENSG00000123584	MAGEA9
ENSG00000125533	BHLHE23
ENSG00000129864	VCY
ENSG00000129873	CDY2B
ENSG00000129965	INS-IGF2
ENSG00000132631	SCP2D1
ENSG00000150269	OR5M9
ENSG00000168515	SCGB1D1
ENSG00000169807	PRY2
ENSG00000171478	SPACA5B
ENSG00000172155	LCE1D
ENSG00000172352	CDY1B
ENSG00000176782	DEFB104A
ENSG00000177151	OR2T35
ENSG00000177504	VCX2
ENSG00000181752	OR8K5
ENSG00000182315	MBD3L3
ENSG00000182591	KRTAP11-1
ENSG00000183706	OR4N4
ENSG00000186146	DEFB131A
ENSG00000186562	DEFB105A
ENSG00000186572	DEFB107A
ENSG00000186803	IFNA10
ENSG00000186925	KRTAP19-6
ENSG00000186965	KRTAP19-2
ENSG00000186977	KRTAP19-5
ENSG00000187082	DEFB106B
ENSG00000187191	DAZ3
ENSG00000187238	LCE3B
ENSG00000187612	OR5W2
ENSG00000188408	MAGEB5
ENSG00000189252	SPANXN3
ENSG00000196578	OR5AC2
ENSG00000197364	S100A7L2
ENSG00000198083	KRTAP9-9
ENSG00000198271	KRTAP4-5
ENSG00000198573	SPANXC
ENSG00000203926	SPANXA2
ENSG00000204480	PRAMEF19
ENSG00000205496	OR51A2
ENSG00000205884	DEFB136
ENSG00000205916	DAZ4
ENSG00000205944	DAZ2
ENSG00000206104	KRTAP20-3
ENSG00000206106	KRTAP22-2
ENSG00000206107	KRTAP27-1
ENSG00000215269	GAGE12G
ENSG00000221864	KRTAP12-2
ENSG00000224089	CT47A10
ENSG00000224440	CXorf51A
ENSG00000225327	USP17L3
ENSG00000226600	CT47A9
ENSG00000226929	CT47A11
ENSG00000226941	RBMY1J
ENSG00000227140	USP17L5
ENSG00000227488	GAGE12D
ENSG00000230347	CT47A8
ENSG00000230522	MBD3L2
ENSG00000230594	CT47A4
ENSG00000231068	KRTAP21-3
ENSG00000236126	CT47A3
ENSG00000236371	CT47A1
ENSG00000236737	GAGE12B
ENSG00000237671	GAGE12C
ENSG00000237957	CT47A5
ENSG00000241690	AL035460.1
ENSG00000242362	CT47A2
ENSG00000244362	KRTAP19-7
ENSG00000251258	RFPL4B
ENSG00000253548	PYDC2
ENSG00000254445	HSPB2-C11orf52
ENSG00000255223	OR5M11
ENSG00000256100	AP000721.1
ENSG00000257184	AC004080.3
ENSG00000258728	AL162231.3
ENSG00000258864	AC008575.1
ENSG00000258992	TSPY1
ENSG00000260548	AL035425.3
ENSG00000262526	AC120057.2
ENSG00000267110	AC010327.2
ENSG00000267697	LUZP6
ENSG00000269179	AC011452.2
ENSG00000269307	AC010463.1
ENSG00000270601	PRAMEF5
ENSG00000273049	AC012531.3
ENSG00000273542	H4C12
ENSG00000274274	GAGE13
ENSG00000276430	FAM25C
ENSG00000278289	CT45A6
ENSG00000278646	AC008162.2
ENSG00000283967	TAF11L8
ENSG00000284283	TAF11L4
ENSG00000284341	AL807752.7
ENSG00000285064	SMIM40
ENSG00000285779	AL358472.7
ENSG00000285947	AC127029.3
ENSG00000286131	AC083977.1
ENSG00000288570	AL359092.3

### Sheet: S1E - All ARDS vs. Controls
ENSEMBL	HGNC	Log2 Fold Change	P-value	FDR
ENSG00000042813	ZPBP	0.0905132	8.25374e-20	9.03801e-15
ENSG00000163737	PF4	0.0881614	2.04538e-19	9.03801e-15
ENSG00000142182	DNMT3L	0.0767542	4.56586e-16	3.33314e-11
ENSG00000130675	MNX1	0.0509323	3.86569e-15	6.05302e-11
ENSG00000223609	HBD	0.0720924	5.74321e-14	8.06087e-10
ENSG00000266728	AC015688.4	0.0732903	2.2514e-13	2.6634e-09
ENSG00000129455	KLK8	0.0590894	4.04227e-12	4.09884e-08
ENSG00000153684	GOLGA8F	0.0442368	5.40265e-12	1.37531e-07
ENSG00000185974	GRK1	0.0551855	3.23694e-12	3.76743e-07
ENSG00000267059	AC005943.1	0.0554706	2.0882e-11	4.57324e-07
ENSG00000274618	H4C6	5.88112	3.34399e-10	4.93537e-07
ENSG00000166984	TCP10L2	0.0415466	1.77139e-10	9.24564e-07
ENSG00000181218	H2AW	8.49655	1.15332e-09	1.34859e-06
ENSG00000215547	DEFB115	-0.0551924	4.85047e-09	7.59244e-06
ENSG00000254673	AC110275.1	0.0139325	5.2002e-10	7.59244e-06
ENSG00000006606	CCL26	0.0451918	6.74983e-10	8.19941e-06
ENSG00000137675	MMP27	0.0528036	1.13746e-10	8.19941e-06
ENSG00000258052	AC025263.2	0.0173141	1.54808e-10	1.05394e-05
ENSG00000166200	COPS2	1.69429	1.08695e-08	1.21844e-05
ENSG00000009844	VTA1	2.60627	1.85932e-08	1.80898e-05
ENSG00000041357	PSMA4	2.47812	5.13129e-08	2.50093e-05
ENSG00000120860	WASHC3	2.06556	4.3718e-08	3.30614e-05
ENSG00000136383	ALPK3	-2.78746	5.05345e-08	3.30614e-05
ENSG00000240247	DEFA1B	0.0214816	4.68349e-08	3.30614e-05
ENSG00000110848	CD69	3.67331	1.0842e-07	4.43877e-05
ENSG00000238243	OR2W3	0.0423689	7.27707e-09	6.12964e-05
ENSG00000141258	SGSM2	-1.42537	1.0199e-07	6.13257e-05
ENSG00000108849	PPY	0.0388962	9.79894e-09	7.03705e-05
ENSG00000102683	SGCG	-0.189928	3.29596e-08	7.1185e-05
ENSG00000121552	CSTA	3.04695	2.35367e-07	0.000116255
ENSG00000269711	AC008763.3	4.46299	2.60714e-07	0.00014297
ENSG00000134827	TCN1	2.95733	3.16272e-07	0.000168017
ENSG00000187837	H1-2	2.71212	5.16655e-07	0.00017618
ENSG00000168288	MMADHC	2.05836	6.14931e-07	0.000181325
ENSG00000134419	RPS15A	2.37037	4.3189e-07	0.000188961
ENSG00000146386	ABRACL	2.07299	1.95865e-07	0.000189282
ENSG00000069345	DNAJA2	1.17818	4.93235e-07	0.000195314
ENSG00000151665	PIGF	1.7389	7.58014e-07	0.000195314
ENSG00000206559	ZCWPW2	-2.94193	5.51758e-07	0.000195314
ENSG00000038274	MAT2B	1.90082	5.88523e-07	0.000218016
ENSG00000086200	IPO11	2.65101	9.46646e-07	0.000241869
ENSG00000285762	AC253536.7	0.0376821	5.30105e-08	0.000257037
ENSG00000099139	PCSK5	-5.12057	7.31733e-07	0.000257439
ENSG00000123975	CKS2	3.81924	6.21779e-07	0.000257439
ENSG00000187522	HSPA14	3.13675	7.99319e-07	0.000268117
ENSG00000130741	EIF2S3	1.37882	1.25776e-06	0.000280333
ENSG00000197061	H4C3	3.27251	6.9755e-07	0.000280333
ENSG00000124370	MCEE	2.4998	8.44146e-07	0.000282052
ENSG00000278463	H2AC4	5.50762	9.56422e-07	0.000282052
ENSG00000104412	EMC2	1.83983	4.14213e-07	0.000288209
ENSG00000133773	CCDC59	2.45196	9.82517e-07	0.000306309
ENSG00000040275	SPDL1	3.6058	1.17455e-06	0.000319922
ENSG00000086065	CHMP5	1.98236	1.76076e-06	0.000323207
ENSG00000110888	CAPRIN2	-1.13427	1.08565e-06	0.000323207
ENSG00000151461	UPF2	1.60202	1.1055e-06	0.000323207
ENSG00000197238	H4C11	3.23556	1.04799e-06	0.000323207
ENSG00000082898	XPO1	1.09989	1.87172e-06	0.000329137
ENSG00000196553	CCDC196	-5.04027	1.14933e-06	0.000329137
ENSG00000198829	SUCNR1	3.42214	1.42755e-06	0.000329137
ENSG00000242265	PEG10	-5.20021	1.40627e-06	0.00036083
ENSG00000181061	HIGD1A	1.83201	2.22882e-06	0.000366316
ENSG00000160055	TMEM234	-1.08274	1.30276e-06	0.000368704
ENSG00000118680	MYL12B	1.89308	1.62875e-06	0.000373764
ENSG00000154451	GBP5	3.04285	1.54378e-06	0.000373764
ENSG00000276410	H2BC3	8.4503	1.46487e-06	0.000381349
ENSG00000105374	NKG7	3.1224	2.55602e-06	0.000395801
ENSG00000145365	TIFA	2.83356	1.23575e-06	0.000395801
ENSG00000118496	FBXO30	1.93824	2.15493e-06	0.000443696
ENSG00000135622	SEMA4F	-2.44473	1.96751e-06	0.000443696
ENSG00000089195	TRMT6	2.05293	1.88368e-06	0.000458911
ENSG00000122643	NT5C3A	2.609	2.22985e-06	0.000458911
ENSG00000150459	SAP18	1.419	3.26353e-06	0.000458911
ENSG00000154734	ADAMTS1	-3.21196	2.40245e-06	0.000500268
ENSG00000115944	COX7A2L	1.06218	2.53156e-06	0.000506923
ENSG00000169385	RNASE2	2.87339	2.05155e-06	0.000507666
ENSG00000147677	EIF3H	1.66364	3.99606e-06	0.000536172
ENSG00000213341	CHUK	1.5327	2.5966e-06	0.000536172
ENSG00000109775	UFSP2	2.3027	3.03013e-06	0.000545398
ENSG00000231396	USP17L10	-0.0215584	6.13965e-07	0.000545398
ENSG00000116459	ATP5PB	2.09598	4.21042e-06	0.00055133
ENSG00000156467	UQCRB	1.8199	4.2651e-06	0.000592534
ENSG00000226174	TEX22	-3.46532	9.60758e-07	0.000595153
ENSG00000159516	SPRR2G	0.0195289	2.55695e-07	0.000604623
ENSG00000172331	BPGM	2.42518	3.57489e-06	0.000604623
ENSG00000058453	CROCC	-2.35115	5.10652e-06	0.000607745
ENSG00000101166	PRELID3B	2.02774	3.26782e-06	0.000607745
ENSG00000183648	NDUFB1	1.92581	5.05827e-06	0.000609059
ENSG00000188076	SCGB1C1	0.0258605	7.64323e-07	0.000616494
ENSG00000058804	NDC1	2.69287	3.83463e-06	0.00064676
ENSG00000126562	WNK4	-3.00057	3.90273e-06	0.00064676
ENSG00000149256	TENM4	-3.23563	3.85618e-06	0.00064676
ENSG00000064225	ST3GAL6	1.50398	5.35521e-06	0.000655025
ENSG00000011590	ZBTB32	-3.216	2.58195e-06	0.000658798
ENSG00000142748	FCN3	-5.74518	2.70768e-06	0.00065958
ENSG00000128849	CGNL1	-2.3501	4.34275e-06	0.000677851
ENSG00000177150	FAM210A	2.14885	4.07467e-06	0.000677851
ENSG00000216937	CCDC7	2.36274	4.13381e-06	0.000677851
ENSG00000158497	HMHB1	0.019636	1.01355e-06	0.000725795
ENSG00000137767	SQOR	1.38967	4.67867e-06	0.000725905
ENSG00000106278	PTPRZ1	-2.73484	4.03176e-06	0.000734489
ENSG00000129518	EAPP	2.08228	4.83115e-06	0.000773312
ENSG00000163632	C3orf49	-3.27955	5.34035e-06	0.000773312
ENSG00000286224	AP000471.1	0.0215871	7.53464e-08	0.000773312
ENSG00000173726	TOMM20	1.8435	5.15748e-06	0.000805103
ENSG00000140941	MAP1LC3B	1.86333	5.5764e-06	0.000813266
ENSG00000100554	ATP6V1D	1.40098	5.86682e-06	0.000820379
ENSG00000137947	GTF2B	1.96784	4.8708e-06	0.000820379
ENSG00000174021	GNG5	1.86234	5.9135e-06	0.000820379
ENSG00000196504	PRPF40A	1.00131	2.61748e-06	0.000820379
ENSG00000198843	SELENOT	1.92065	9.07797e-06	0.000820379
ENSG00000285976	AL135905.2	1.60408	4.67275e-06	0.000820379
ENSG00000114784	EIF1B	1.91503	6.19188e-06	0.00084475
ENSG00000171497	PPID	1.8292	5.25937e-06	0.00084475
ENSG00000186105	LRRC70	2.72765	8.60175e-06	0.000849085
ENSG00000165487	MICU2	1.27339	9.95876e-06	0.000870219
ENSG00000106799	TGFBR1	1.5538	9.90665e-06	0.000874106
ENSG00000154727	GABPA	1.59279	7.2656e-06	0.00088224
ENSG00000188157	AGRN	-2.1676	1.04293e-05	0.000888169
ENSG00000124813	RUNX2	-2.0915	5.76654e-06	0.000899344
ENSG00000006607	FARP2	-1.58272	6.84346e-06	0.000918201
ENSG00000102547	CAB39L	1.94655	6.77453e-06	0.000918201
ENSG00000115738	ID2	1.94195	1.13306e-05	0.000942847
ENSG00000150316	CWC15	1.8881	7.12814e-06	0.000942847
ENSG00000169612	RAMAC	2.38173	6.14856e-06	0.000964856
ENSG00000035720	STAP1	0.387728	1.96185e-06	0.00096831
ENSG00000106803	SEC61B	1.8478	1.15686e-05	0.00096831
ENSG00000107854	TNKS2	1.05305	7.63444e-06	0.00096831
ENSG00000115414	FN1	-2.86583	1.19004e-05	0.00096831
ENSG00000131495	NDUFA2	1.37402	1.30015e-05	0.00100341
ENSG00000145592	RPL37	1.96493	8.88172e-06	0.00100341
ENSG00000163701	IL17RE	-2.81905	8.74967e-06	0.00100818
ENSG00000007516	BAIAP3	-2.42751	7.59341e-06	0.00100941
ENSG00000124783	SSR1	0.762631	1.30279e-05	0.00101627
ENSG00000197903	H2BC12	2.24223	1.3322e-05	0.00101756
ENSG00000077721	UBE2A	1.03275	1.36752e-05	0.00102918
ENSG00000155115	GTF3C6	1.93703	8.7444e-06	0.00102918
ENSG00000081026	MAGI3	-2.49071	6.34867e-06	0.00103865
ENSG00000131100	ATP6V1E1	1.54892	1.01774e-05	0.00103865
ENSG00000132950	ZMYM5	1.41145	1.03928e-05	0.00103865
ENSG00000147905	ZCCHC7	1.46797	9.19438e-06	0.00103865
ENSG00000162385	MAGOH	2.04571	7.93628e-06	0.00103865
ENSG00000164332	UBLCP1	1.7703	7.00892e-06	0.00103865
ENSG00000170734	POLH	-1.75314	9.64735e-06	0.00103865
ENSG00000179021	C3orf38	1.68087	9.56047e-06	0.00103865
ENSG00000205765	C5orf51	1.833	7.78008e-06	0.00103865
ENSG00000214694	ARHGEF33	-3.47933	1.01838e-05	0.00103865
ENSG00000274791	F8A2	-0.0482486	9.01589e-06	0.00103865
ENSG00000276180	H4C9	2.77006	9.43739e-06	0.00103865
ENSG00000106588	PSMA2	1.87171	8.40273e-06	0.00105371
ENSG00000121904	CSMD2	-2.76734	1.04345e-05	0.00105479
ENSG00000171928	TVP23B	1.44196	1.58497e-05	0.00105479
ENSG00000008311	AASS	-2.05587	1.12855e-05	0.00112695
ENSG00000162980	ARL5A	1.78093	9.46468e-06	0.00112695
ENSG00000012822	CALCOCO1	-0.96847	1.70398e-05	0.00113172
ENSG00000071243	ING3	1.9657	1.03931e-05	0.00113172
ENSG00000116473	RAP1A	1.86216	1.179e-05	0.00113172
ENSG00000166710	B2M	1.83309	1.19991e-05	0.00113172
ENSG00000183340	JRKL	1.84734	1.1734e-05	0.00113172
ENSG00000276368	H2AC14	4.1203	1.10079e-05	0.00113349
ENSG00000131966	ACTR10	1.5768	8.68154e-06	0.00114847
ENSG00000169764	UGP2	1.43711	1.80587e-05	0.00114847
ENSG00000101888	NXT2	2.40828	1.23485e-05	0.0011601
ENSG00000109674	NEIL3	2.26097	1.88048e-05	0.0011601
ENSG00000111785	RIC8B	-1.67807	1.22955e-05	0.0011601
ENSG00000112339	HBS1L	1.36457	1.20624e-05	0.0011601
ENSG00000133112	TPT1	1.93802	1.33726e-05	0.0011601
ENSG00000134255	CEPT1	1.56456	1.03902e-05	0.0011601
ENSG00000144746	ARL6IP5	1.52425	1.89278e-05	0.0011601
ENSG00000147471	PLPBP	1.48476	5.55608e-06	0.0011601
ENSG00000167359	OR51I1	0.0383614	1.63399e-07	0.0011601
ENSG00000178127	NDUFV2	1.608	1.19431e-05	0.00116462
ENSG00000171611	PTCRA	-3.42122	1.06907e-05	0.00116537
ENSG00000219481	NBPF1	-2.11501	1.1807e-05	0.00116537
ENSG00000049245	VAMP3	1.60421	1.98826e-05	0.00116955
ENSG00000159461	AMFR	-1.70105	5.9602e-06	0.00118489
ENSG00000164934	DCAF13	1.57402	1.14725e-05	0.00118751
ENSG00000008282	SYPL1	1.77341	1.33117e-05	0.00122097
ENSG00000170142	UBE2E1	1.77604	1.43016e-05	0.00123036
ENSG00000115966	ATF2	1.3078	1.21552e-05	0.00123249
ENSG00000086300	SNX10	2.15438	1.47399e-05	0.00124705
ENSG00000096401	CDC5L	1.1599	1.37823e-05	0.00124705
ENSG00000159256	MORC3	1.13095	2.25521e-05	0.00126448
ENSG00000186130	ZBTB6	2.18031	1.50766e-05	0.00126448
ENSG00000158373	H2BC5	2.49859	2.33921e-05	0.00129616
ENSG00000198160	MIER1	1.11669	2.31124e-05	0.00129616
ENSG00000133119	RFC3	3.93544	1.06428e-05	0.00131021
ENSG00000156050	FAM161B	-1.52539	1.61389e-05	0.00131191
ENSG00000109475	RPL34	2.27004	1.64252e-05	0.00132785
ENSG00000132855	ANGPTL3	-3.77092	1.65902e-05	0.00132785
ENSG00000269469	AC010619.2	0.0254663	1.24541e-06	0.00132785
ENSG00000104388	RAB2A	1.39502	1.74082e-05	0.00139569
ENSG00000116752	BCAS2	1.69779	1.48294e-05	0.00139744
ENSG00000121797	CCRL2	2.17556	1.76846e-05	0.00139744
ENSG00000232388	SMIM26	1.75485	1.545e-05	0.00139744
ENSG00000185024	BRF1	-1.76908	1.48889e-05	0.00141705
ENSG00000129636	ITFG1	1.64935	1.94426e-05	0.00146988
ENSG00000177200	CHD9	1.26479	1.36747e-05	0.00147551
ENSG00000183856	IQGAP3	-2.98707	9.61216e-06	0.00147551
ENSG00000286070	GGT1	4.17798	1.96234e-05	0.00148847
ENSG00000056097	ZFR	1.04415	2.04585e-05	0.00151575
ENSG00000161057	PSMC2	1.79172	1.86767e-05	0.00152129
ENSG00000144331	ZNF385B	-3.32257	1.83893e-05	0.00153107
ENSG00000134242	PTPN22	1.64198	2.13658e-05	0.00155958
ENSG00000117475	BLZF1	0.928871	2.01784e-05	0.0015727
ENSG00000163743	RCHY1	1.69086	9.30705e-06	0.00157947
ENSG00000136021	SCYL2	1.56941	3.17966e-05	0.00157983
ENSG00000100170	SLC5A1	-2.35054	1.95989e-05	0.00159236
ENSG00000013275	PSMC4	1.20249	2.07572e-05	0.00161706
ENSG00000100902	PSMA6	1.45671	2.04293e-05	0.00161706
ENSG00000156875	MFSD14A	1.69294	9.7228e-06	0.00161706
ENSG00000205413	SAMD9	2.18583	3.39537e-05	0.00161706
ENSG00000136108	CKAP2	2.76402	2.2366e-05	0.00161925
ENSG00000109270	LAMTOR3	1.92922	3.10717e-05	0.00162628
ENSG00000109943	CRTAM	-2.51087	1.46902e-05	0.00162628
ENSG00000136003	ISCU	1.72397	3.33884e-05	0.00162628
ENSG00000047315	POLR2B	1.48098	2.2821e-05	0.00167985
ENSG00000284638	AC005551.1	0.0264143	1.84152e-06	0.00172823
ENSG00000145916	RMND5B	-1.2011	2.22308e-05	0.00173357
ENSG00000112335	SNX3	1.7278	2.50505e-05	0.00173481
ENSG00000188725	SMIM15	1.82544	2.43416e-05	0.00178808
ENSG00000205846	CLEC6A	3.14645	2.57842e-05	0.00178808
ENSG00000284895	AC119676.1	0.0195717	1.44829e-05	0.00178808
ENSG00000115652	UXS1	1.49912	2.30593e-05	0.00187679
ENSG00000106128	GHRHR	0.0188356	6.46114e-06	0.00188769
ENSG00000021776	AQR	1.42948	2.5291e-05	0.00193898
ENSG00000070761	CFAP20	2.25209	2.68028e-05	0.00193898
ENSG00000102753	KPNA3	1.85367	2.40445e-05	0.00193898
ENSG00000139263	LRIG3	-3.07621	2.61258e-05	0.00193898
ENSG00000173915	ATP5MD	2.20399	4.28154e-05	0.00193977
ENSG00000010322	NISCH	-1.24904	2.48339e-05	0.00195806
ENSG00000112699	GMDS	-2.10923	2.66069e-05	0.00195806
ENSG00000119446	RBM18	1.5774	2.9592e-05	0.00202791
ENSG00000155304	HSPA13	1.9933	2.54593e-05	0.00202791
ENSG00000153975	ZUP1	1.50945	3.04074e-05	0.00206611
ENSG00000182899	RPL35A	1.75598	3.22981e-05	0.00211107
ENSG00000119414	PPP6C	1.59231	5.16691e-05	0.00220009
ENSG00000177954	RPS27	1.83513	3.44566e-05	0.00220497
ENSG00000162419	GMEB1	1.25768	3.27836e-05	0.00225026
ENSG00000242732	RTL5	-1.37314	3.17828e-05	0.00225026
ENSG00000161970	RPL26	1.60873	3.53601e-05	0.00225616
ENSG00000170801	HTRA3	4.58156	1.78958e-05	0.00225695
ENSG00000143842	SOX13	-1.74617	3.90023e-05	0.00228272
ENSG00000106012	IQCE	-1.3789	3.77932e-05	0.00230459
ENSG00000100749	VRK1	1.46902	3.25035e-05	0.00233077
ENSG00000173369	C1QB	-2.67151	3.72904e-05	0.00233077
ENSG00000180596	H2BC4	2.05105	5.60071e-05	0.00238497
ENSG00000103642	LACTB	1.31968	5.91475e-05	0.0024186
ENSG00000135336	ORC3	1.52343	3.22907e-05	0.0024186
ENSG00000147592	LACTB2	2.48081	4.45522e-05	0.0024186
ENSG00000171314	PGAM1	1.33025	5.79242e-05	0.0024186
ENSG00000184752	NDUFA12	2.47429	3.8181e-05	0.0024186
ENSG00000115687	PASK	-2.33269	3.51751e-05	0.00258031
ENSG00000275052	PPP4R3B	1.26948	3.48152e-05	0.00258031
ENSG00000126787	DLGAP5	2.52457	4.38631e-05	0.00262505
ENSG00000101842	VSIG1	-2.49159	3.97657e-05	0.0026388
ENSG00000065518	NDUFB4	2.37961	1.99769e-05	0.00270454
ENSG00000076258	FMO4	-2.83598	4.62396e-05	0.00270454
ENSG00000124333	VAMP7	1.57431	4.40557e-05	0.00270454
ENSG00000127585	FBXL16	-3.51984	2.30351e-05	0.00270454
ENSG00000123892	RAB38	3.36632	4.87312e-05	0.00276618
ENSG00000097033	SH3GLB1	1.7964	4.86018e-05	0.00279592
ENSG00000100575	TIMM9	1.96925	5.2296e-05	0.00279592
ENSG00000102218	RP2	1.58203	7.1739e-05	0.00279592
ENSG00000105223	PLD3	-1.45952	5.06387e-05	0.00279592
ENSG00000163634	THOC7	1.97979	4.23158e-05	0.00279592
ENSG00000278311	GGNBP2	0.770648	3.93548e-05	0.00279592
ENSG00000124151	NCOA3	0.866448	4.74784e-05	0.00282294
ENSG00000138768	USO1	1.48904	4.76044e-05	0.00282294
ENSG00000162415	ZSWIM5	-3.47902	2.77914e-05	0.00282294
ENSG00000270647	TAF15	1.26321	4.20034e-05	0.00290676
ENSG00000221983	UBA52	1.4322	5.20774e-05	0.00294272
ENSG00000122644	ARL4A	1.58539	4.45492e-05	0.00306026
ENSG00000117000	RLF	1.7488	4.64144e-05	0.00308576
ENSG00000078018	MAP2	-3.22572	5.06511e-05	0.00311669
ENSG00000176946	THAP4	-1.31931	4.68852e-05	0.00311669
ENSG00000066557	LRRC40	1.98958	5.67674e-05	0.00316647
ENSG00000113569	NUP155	-1.38797	4.75165e-05	0.00318363
ENSG00000109501	WFS1	-2.72285	5.93454e-05	0.00323338
ENSG00000179454	KLHL28	1.22353	5.67051e-05	0.00323338
ENSG00000111237	VPS29	1.38699	9.16842e-05	0.00328283
ENSG00000141956	PRDM15	-1.70168	6.09791e-05	0.00329389
ENSG00000154645	CHODL	-2.74974	4.05657e-05	0.00329389
ENSG00000136147	PHF11	1.26395	9.3495e-05	0.00330051
ENSG00000179933	C14orf119	1.31486	5.32623e-05	0.00330051
ENSG00000153767	GTF2E1	1.34186	4.00113e-05	0.00331343
ENSG00000162642	C1orf52	1.15248	4.85631e-05	0.00331343
ENSG00000169877	AHSP	0.0205206	1.35507e-05	0.00331343
ENSG00000100883	SRP54	1.34206	8.493e-05	0.00331376
ENSG00000115009	CCL20	2.58184	6.23486e-05	0.00331376
ENSG00000143228	NUF2	0.274912	6.51654e-05	0.00331639
ENSG00000171202	TMEM126A	2.34449	5.91016e-05	0.00332517
ENSG00000125629	INSIG2	1.81107	6.36684e-05	0.00345148
ENSG00000138600	SPPL2A	0.976761	6.58447e-05	0.00345148
ENSG00000138663	COPS4	1.41816	6.38601e-05	0.00345148
ENSG00000163755	HPS3	1.39823	6.21898e-05	0.00345148
ENSG00000006210	CX3CL1	-2.21425	6.78532e-05	0.00349203
ENSG00000080371	RAB21	1.57254	7.10929e-05	0.00349203
ENSG00000122692	SMU1	1.07425	5.60513e-05	0.00349203
ENSG00000284479	SMIM39	-0.0909585	8.44258e-07	0.00349203
ENSG00000213246	SUPT4H1	1.38502	0.000101613	0.00351409
ENSG00000129559	NEDD8	1.51752	0.0001082	0.00367889
ENSG00000139684	ESD	1.92407	6.33165e-05	0.00367889
ENSG00000100567	PSMA3	0.93609	6.72912e-05	0.00370321
ENSG00000221874	ZNF816-ZNF321P	3.43861	1.58605e-05	0.00370321
ENSG00000147202	DIAPH2	1.3349	7.05966e-05	0.00378958
ENSG00000040341	STAU2	1.06127	5.52161e-05	0.00384319
ENSG00000162591	MEGF6	-2.09695	7.85275e-05	0.00388597
ENSG00000277363	SRCIN1	-2.43282	7.87368e-05	0.00388597
ENSG00000175324	LSM1	1.77915	6.50686e-05	0.00390814
ENSG00000115128	SF3B6	2.11439	0.000117213	0.00392284
ENSG00000083844	ZNF264	-1.52883	6.60269e-05	0.0039402
ENSG00000161996	WDR90	-1.71753	6.77367e-05	0.00394042
ENSG00000180900	SCRIB	-1.87981	6.66916e-05	0.00395444
ENSG00000282988	AL031777.2	2.00633	7.85722e-05	0.00398087
ENSG00000163220	S100A9	2.14674	8.22584e-05	0.00398801
ENSG00000185883	ATP6V0C	1.32942	8.32426e-05	0.00398801
ENSG00000205213	LGR4	-2.21427	9.31216e-05	0.00398801
ENSG00000111676	ATN1	-1.92241	6.88574e-05	0.00401866
ENSG00000104497	SNX16	1.27343	7.88682e-05	0.0040478
ENSG00000113312	TTC1	1.45361	6.14952e-05	0.00408916
ENSG00000174450	GOLGA6L2	-2.88454	8.89424e-05	0.00408916
ENSG00000189043	NDUFA4	1.15308	8.28131e-05	0.00408916
ENSG00000065911	MTHFD2	1.36469	7.20856e-05	0.00416998
ENSG00000096060	FKBP5	1.80784	9.33749e-05	0.00422469
ENSG00000154589	LY96	2.14617	8.94909e-05	0.00422469
ENSG00000179981	TSHZ1	-1.60548	0.000101449	0.00422469
ENSG00000143353	LYPLAL1	2.02182	7.58371e-05	0.00422498
ENSG00000107020	PLGRKT	1.7461	8.19722e-05	0.0042485
ENSG00000130203	APOE	-2.42545	9.11586e-05	0.00425048
ENSG00000160714	UBE2Q1	1.18654	7.50696e-05	0.00425048
ENSG00000166226	CCT2	0.944025	0.000140807	0.00426489
ENSG00000156219	ART3	-2.31071	0.000100682	0.00429526
ENSG00000168781	PPIP5K1	-1.38339	9.83464e-05	0.00437029
ENSG00000170571	EMB	1.75627	9.55724e-05	0.00437029
ENSG00000213281	NRAS	1.70959	9.20798e-05	0.00437029
ENSG00000170209	ANKK1	-2.85861	9.95162e-05	0.0044175
ENSG00000007541	PIGQ	-1.89226	0.000148575	0.00443034
ENSG00000158406	H4C8	2.09637	7.19041e-05	0.0045309
ENSG00000135698	MPHOSPH6	1.83259	9.69548e-05	0.00453399
ENSG00000170270	GON7	2.40598	9.6893e-05	0.00453399
ENSG00000165629	ATP5F1C	1.16282	0.000152772	0.00458549
ENSG00000174227	PIGG	-0.858547	4.53665e-05	0.00461492
ENSG00000147533	GOLGA7	1.73061	0.000159653	0.00465297
ENSG00000178796	RIIAD1	4.11132	0.000105284	0.00465297
ENSG00000103319	EEF2K	-1.43348	0.000117633	0.00481537
ENSG00000175857	GAPT	2.07155	0.00016037	0.00481537
ENSG00000117091	CD48	1.91403	0.000114827	0.00486003
ENSG00000155090	KLF10	1.33768	0.000163495	0.0048609
ENSG00000163808	KIF15	3.86038	6.20866e-05	0.0048609
ENSG00000111203	ITFG2	-1.8509	0.000104973	0.00488249
ENSG00000142609	CFAP74	-1.92224	0.000100826	0.00488249
ENSG00000154813	DPH3	1.43685	0.000104884	0.00488249
ENSG00000198356	GET3	1.31819	0.000172585	0.00491304
ENSG00000171298	GAA	-1.01797	0.000155345	0.00493814
ENSG00000070047	PHRF1	-1.11215	0.000110355	0.00494259
ENSG00000171100	MTM1	1.50227	0.000102478	0.00501886
ENSG00000121570	DPPA4	-1.81692	0.000127201	0.005062
ENSG00000082269	FAM135A	-1.6479	0.00013369	0.00506969
ENSG00000198129	DEFB107B	-0.0112555	0.000121225	0.00511255
ENSG00000140379	BCL2A1	2.14839	0.000120923	0.0051437
ENSG00000204264	PSMB8	1.35841	0.000177568	0.00515268
ENSG00000108107	RPL28	1.43151	0.000122564	0.0051862
ENSG00000144713	RPL32	1.49777	0.000127945	0.0051862
ENSG00000078401	EDN1	2.3421	8.91839e-05	0.00520405
ENSG00000135900	MRPL44	1.25986	0.000108907	0.00520405
ENSG00000114209	PDCD10	1.20975	0.000186746	0.00522233
ENSG00000117266	CDK18	-1.72528	0.000136388	0.00526366
ENSG00000167632	TRAPPC9	-0.916873	0.000123282	0.0053265
ENSG00000120280	CXorf21	1.31015	0.000108117	0.00533774
ENSG00000050438	SLC4A8	-1.43559	0.000121632	0.00538213
ENSG00000050165	DKK3	-3.27753	0.000132319	0.00539744
ENSG00000163584	RPL22L1	2.10763	0.000126533	0.00539744
ENSG00000165389	SPTSSA	1.98707	0.000110511	0.00539744
ENSG00000136811	ODF2	-1.20891	0.000120154	0.00545385
ENSG00000153339	TRAPPC8	0.7509	0.000195236	0.00545385
ENSG00000006377	DLX6	-1.92945	0.000137725	0.0054997
ENSG00000100632	ERH	1.88873	5.9485e-05	0.0054997
ENSG00000167984	NLRC3	-2.14723	0.000137083	0.0054997
ENSG00000155097	ATP6V1C1	1.574	0.000136232	0.0055212
ENSG00000096006	CRISP3	3.10148	0.000138849	0.00557528
ENSG00000111229	ARPC3	1.37629	0.000146101	0.00557528
ENSG00000136754	ABI1	1.35288	0.000190308	0.00557528
ENSG00000138190	EXOC6	1.56557	0.000134725	0.00557528
ENSG00000163050	COQ8A	-1.58133	0.000115656	0.00557528
ENSG00000164104	HMGB2	1.8026	0.000139241	0.00557528
ENSG00000123609	NMI	1.35126	0.000191417	0.00558038
ENSG00000148814	LRRC27	-1.73036	0.000126015	0.00564805
ENSG00000160072	ATAD3B	-1.24241	0.000161754	0.00564805
ENSG00000183873	SCN5A	4.30699	0.000148166	0.00564805
ENSG00000183726	TMEM50A	1.07932	0.000220041	0.00565653
ENSG00000122873	CISD1	2.4462	0.00016342	0.00567406
ENSG00000175768	TOMM5	2.56182	0.000120311	0.0056961
ENSG00000158869	FCER1G	1.63438	0.000148586	0.00572265
ENSG00000198642	KLHL9	1.01955	0.000121489	0.00572265
ENSG00000094975	SUCO	1.22219	0.000153901	0.00574065
ENSG00000110700	RPS13	1.61638	0.000148748	0.00574065
ENSG00000142794	NBPF3	-1.86617	0.000131017	0.00574065
ENSG00000180964	TCEAL8	2.26835	0.000139318	0.00574065
ENSG00000189337	KAZN	-1.82294	0.000144307	0.0057505
ENSG00000189050	RNFT1	0.909489	0.000108462	0.00577519
ENSG00000104756	KCTD9	1.26319	0.000109895	0.0058369
ENSG00000143248	RGS5	-3.34523	0.000100861	0.00595365
ENSG00000101608	MYL12A	1.55477	0.000144229	0.00595943
ENSG00000121274	TENT4B	1.37279	0.000101461	0.00595943
ENSG00000067064	IDI1	1.48168	0.000215882	0.00599833
ENSG00000144648	ACKR2	-1.47128	0.000172311	0.00602959
ENSG00000099949	LZTR1	-1.16911	0.000151026	0.00603305
ENSG00000131931	THAP1	1.73695	0.000155142	0.00603305
ENSG00000161654	LSM12	0.982947	0.000141091	0.00603305
ENSG00000188038	NRN1L	-2.32272	0.000162883	0.00603305
ENSG00000258289	CHURC1	1.32188	0.000238997	0.00603305
ENSG00000120438	TCP1	1.11103	0.000240507	0.00605643
ENSG00000113558	SKP1	1.36191	0.000150546	0.00606986
ENSG00000116918	TSNAX	1.36026	0.000143296	0.00606986
ENSG00000138376	BARD1	-1.53199	0.000153858	0.00606986
ENSG00000083642	PDS5B	1.01064	0.000252242	0.0060786
ENSG00000169020	ATP5ME	1.60962	0.000247206	0.0060786
ENSG00000076053	RBM7	0.950804	0.000173414	0.0061106
ENSG00000090989	EXOC1	1.28545	0.000162183	0.0061106
ENSG00000099326	MZF1	-1.15638	0.000146875	0.0061106
ENSG00000143977	SNRPG	1.49236	7.40643e-05	0.0061106
ENSG00000170323	FABP4	-3.20671	0.000243892	0.0061106
ENSG00000158411	MITD1	1.30577	0.00012153	0.00611914
ENSG00000127580	WDR24	-1.74982	0.000172107	0.00612703
ENSG00000081154	PCNP	0.991646	0.00025119	0.00613197
ENSG00000100714	MTHFD1	-1.58063	0.000134375	0.0061379
ENSG00000185522	LMNTD2	-2.76879	0.000165036	0.00614528
ENSG00000131746	TNS4	-1.69166	0.000195939	0.006215
ENSG00000143546	S100A8	2.20993	0.000161167	0.00625239
ENSG00000163041	H3-3A	1.69344	0.00017727	0.00625239
ENSG00000161036	LRWD1	-1.39226	0.000126791	0.00626556
ENSG00000196172	ZNF681	-1.94398	0.000114292	0.00627798
ENSG00000090661	CERS4	-1.39892	0.000272211	0.00630823
ENSG00000136522	MRPL47	1.78027	0.000201666	0.00630823
ENSG00000163331	DAPL1	-2.14554	0.000170304	0.00638741
ENSG00000163510	CWC22	1.23667	0.00017554	0.00638741
ENSG00000169288	MRPL1	2.73495	0.00011763	0.00638741
ENSG00000156194	PPEF2	1.78976	0.000183399	0.00643155
ENSG00000125977	EIF2S2	1.14853	0.000179538	0.00650624
ENSG00000162604	TM2D1	0.92177	0.000153359	0.00651244
ENSG00000154438	ASZ1	-2.25467	9.49741e-05	0.00654567
ENSG00000142973	CYP4B1	-2.14118	0.000258098	0.00655616
ENSG00000215695	RSC1A1	3.72088	0.000172317	0.00655616
ENSG00000105205	CLC	3.57719	0.000175252	0.00662344
ENSG00000120896	SORBS3	-1.88207	0.00013808	0.00662344
ENSG00000105088	OLFM2	-2.61593	9.74111e-05	0.00663837
ENSG00000106436	MYL10	-2.46017	0.000195714	0.00672009
ENSG00000138162	TACC2	-1.49251	0.000203833	0.0067419
ENSG00000075975	MKRN2	0.995022	0.000214868	0.00674795
ENSG00000090061	CCNK	0.874122	0.000302496	0.00674795
ENSG00000155438	NIFK	1.42783	0.000185858	0.00674795
ENSG00000103066	PLA2G15	-1.29071	0.000209205	0.00680077
ENSG00000103671	TRIP4	0.867334	0.00019707	0.00680077
ENSG00000110237	ARHGEF17	-2.06141	0.000185114	0.00680077
ENSG00000113269	RNF130	1.13409	0.00020045	0.00680077
ENSG00000130827	PLXNA3	-1.67919	0.000310389	0.00680077
ENSG00000139496	NUP58	1.20597	0.0002039	0.00680077
ENSG00000153147	SMARCA5	1.16335	0.000193828	0.00680077
ENSG00000160294	MCM3AP	-1.07983	0.000167209	0.00680077
ENSG00000169714	CNBP	1.17047	0.000213336	0.00680077
ENSG00000198918	RPL39	1.86151	0.000187344	0.00680077
ENSG00000152229	PSTPIP2	2.10874	0.000205715	0.00683936
ENSG00000119673	ACOT2	-2.09	0.000200689	0.00688801
ENSG00000164096	C4orf3	1.31567	0.00031284	0.00688801
ENSG00000170903	MSANTD4	-1.63191	0.000210964	0.00688801
ENSG00000182628	SKA2	-1.4588	0.000176193	0.00688801
ENSG00000182287	AP1S2	1.45646	0.000217582	0.00690385
ENSG00000118520	ARG1	2.30997	0.000318793	0.00695715
ENSG00000273841	TAF9	1.70044	0.000200576	0.00695715
ENSG00000114770	ABCC5	-1.10074	0.000207565	0.00702176
ENSG00000165813	CCDC186	1.06048	0.00015866	0.00717453
ENSG00000169397	RNASE3	3.3889	0.000222827	0.00717625
ENSG00000124587	PEX6	-1.52208	0.000215711	0.00723577
ENSG00000134056	MRPS36	1.71777	0.000252132	0.00723577
ENSG00000111640	GAPDH	1.31209	0.000224679	0.0072433
ENSG00000109107	ALDOC	1.73668	0.00018993	0.00725957
ENSG00000151693	ASAP2	-1.82818	0.000227802	0.00725957
ENSG00000160256	FAM207A	-1.25682	0.000212528	0.00727941
ENSG00000153485	TMEM251	1.85466	0.000219741	0.007294
ENSG00000163512	AZI2	1.25051	0.000342504	0.00730332
ENSG00000132965	ALOX5AP	1.53829	0.000210989	0.00731438
ENSG00000158528	PPP1R9A	-2.49605	0.000239116	0.00732164
ENSG00000100395	L3MBTL2	-1.32741	0.000224957	0.00735961
ENSG00000136051	WASHC4	1.21273	0.000233275	0.00735961
ENSG00000174405	LIG4	1.35917	0.000224581	0.00735961
ENSG00000187905	LRRC74B	-1.46188	0.000263049	0.00735961
ENSG00000112245	PTP4A1	1.31767	0.000358497	0.00737425
ENSG00000144935	TRPC1	-2.43625	0.0001184	0.00737425
ENSG00000160226	CFAP410	-1.80125	0.00022684	0.00737566
ENSG00000018408	WWTR1	-1.97213	0.000200792	0.00742757
ENSG00000048052	HDAC9	-1.56848	0.000215402	0.00742757
ENSG00000106682	EIF4H	0.817792	0.000365223	0.00742757
ENSG00000184076	UQCR10	1.55628	0.000246182	0.00742757
ENSG00000165119	HNRNPK	1.16619	0.000239974	0.00743884
ENSG00000105856	HBP1	1.20528	0.000252543	0.00749295
ENSG00000109118	PHF12	-1.25063	0.000365449	0.00751091
ENSG00000110777	POU2AF1	-1.58169	0.000360151	0.00751091
ENSG00000215912	TTC34	-1.34694	0.000245138	0.00751091
ENSG00000177683	THAP5	0.996065	0.000176793	0.0075459
ENSG00000171970	ZNF57	2.65767	0.000200205	0.00755108
ENSG00000157388	CACNA1D	-1.79515	0.000233662	0.00757179
ENSG00000165568	AKR1E2	-2.37708	0.00022622	0.00757893
ENSG00000137776	SLTM	1.03349	0.000365859	0.0076043
ENSG00000157193	LRP8	-1.28912	0.00020616	0.0076043
ENSG00000187325	TAF9B	1.80053	0.000244186	0.00767292
ENSG00000196950	SLC39A10	-1.4398	0.000212738	0.00767292
ENSG00000100968	NFATC4	-2.83569	0.000208216	0.00773019
ENSG00000139410	SDSL	-1.59464	0.00020181	0.00773019
ENSG00000230989	HSBP1	1.49316	0.000191717	0.0080064
ENSG00000277075	H2AC8	2.45568	0.000232485	0.0080064
ENSG00000153130	SCOC	1.85659	0.00025143	0.00805572
ENSG00000115042	FAHD2A	-2.1463	0.000272316	0.00806916
ENSG00000133316	WDR74	1.97331	0.000269417	0.00806916
ENSG00000057608	GDI2	1.02785	0.000402277	0.00809987
ENSG00000157600	TMEM164	-1.11876	0.000282477	0.00809987
ENSG00000163993	S100P	1.82623	0.000276115	0.00809987
ENSG00000188177	ZC3H6	1.50311	0.00022858	0.00809987
ENSG00000115762	PLEKHB2	1.01093	0.00028089	0.00814544
ENSG00000132357	CARD6	1.30372	0.000260367	0.00814544
ENSG00000171530	TBCA	1.34111	0.000423431	0.00814544
ENSG00000175895	PLEKHF2	1.33674	0.000423829	0.00814544
ENSG00000186660	ZFP91	1.23458	0.000266039	0.00814544
ENSG00000232112	TMA7	1.34271	0.000276969	0.00814544
ENSG00000214114	MYCBP	1.05133	0.000243484	0.00815355
ENSG00000156876	SASS6	1.95273	0.000291361	0.00819065
ENSG00000005893	LAMP2	1.2117	0.000284877	0.00819833
ENSG00000143612	C1orf43	1.15189	0.000258986	0.00819833
ENSG00000145388	METTL14	1.22948	0.00023786	0.00820687
ENSG00000079950	STX7	1.23506	0.000421649	0.00823841
ENSG00000155657	TTN	-1.5779	0.00030845	0.00823841
ENSG00000205542	TMSB4X	1.64236	0.000284228	0.00823841
ENSG00000156970	BUB1B	-2.42723	0.000259157	0.00824309
ENSG00000119953	SMNDC1	1.00455	0.000127089	0.00829538
ENSG00000005206	SPPL2B	-1.66603	0.000282606	0.00840771
ENSG00000169679	BUB1	2.04155	0.000267456	0.00840771
ENSG00000205707	ETFRF1	1.36095	0.000449333	0.00842413
ENSG00000134602	STK26	1.44385	0.000282494	0.00854048
ENSG00000110851	PRDM4	-1.32147	0.000280735	0.00854322
ENSG00000151503	NCAPD3	-1.64316	0.000286684	0.00870807
ENSG00000188021	UBQLN2	1.16027	0.000301067	0.00886968
ENSG00000137944	KYAT3	1.3516	0.00028387	0.00890918
ENSG00000205301	MGAT4D	-4.64503	0.000210881	0.00890918
ENSG00000138381	ASNSD1	1.35351	0.000278336	0.00893706
ENSG00000109171	SLAIN2	1.07128	0.000477149	0.00896391
ENSG00000145216	FIP1L1	0.896429	0.000307646	0.00896391
ENSG00000237651	C2orf74	-1.79253	0.000344964	0.00896391
ENSG00000150054	MPP7	1.47702	0.000300045	0.00896685
ENSG00000155959	VBP1	1.59676	0.00030068	0.00896685
ENSG00000164346	NSA2	1.26852	0.000280153	0.00896685
ENSG00000129521	EGLN3	-2.18015	0.000363568	0.00897213
ENSG00000158623	COPG2	1.78726	0.000326517	0.00897213
ENSG00000024862	CCDC28A	1.6558	0.000292116	0.00899621
ENSG00000103227	LMF1	-1.65508	0.000368031	0.00903492
ENSG00000119013	NDUFB3	1.76216	0.00032922	0.00910008
ENSG00000197816	CCDC180	-1.90699	0.000260365	0.00912852
ENSG00000274641	H2BC17	3.02686	0.000282517	0.00925679
ENSG00000069702	TGFBR3	-1.73417	0.000343336	0.00930426
ENSG00000108788	MLX	1.00276	0.000286804	0.00931747
ENSG00000257103	LSM14A	0.607698	0.00046285	0.00931747
ENSG00000115648	MLPH	-1.86746	0.000150205	0.00933147
ENSG00000102871	TRADD	-1.31714	0.000325354	0.00945083
ENSG00000113163	CERT1	0.905821	0.000347288	0.00945083
ENSG00000137752	CASP1	1.60308	0.000346669	0.00945083
ENSG00000179750	APOBEC3B	-1.81215	0.000325568	0.00945083
ENSG00000095777	MYO3A	-0.269353	0.000349353	0.00950691
ENSG00000132768	DPH2	-1.01692	0.000356483	0.00950691
ENSG00000103855	CD276	-1.81348	0.000298721	0.00956215
ENSG00000091409	ITGA6	1.34355	0.000342412	0.00958497
ENSG00000083838	ZNF446	-1.90809	0.000373086	0.00969435
ENSG00000100726	TELO2	-1.71671	0.000285207	0.00969435
ENSG00000101421	CHMP4B	1.23257	0.000332658	0.00969435
ENSG00000133169	BEX1	3.34786	0.000359854	0.00969435
ENSG00000135269	TES	1.08897	0.000543264	0.00969435
ENSG00000183751	TBL3	-1.27702	0.000390941	0.00969435
ENSG00000136897	MRPL50	1.60056	0.000364535	0.00973045
ENSG00000111790	FGFR1OP2	1.10557	0.000161516	0.00973855
ENSG00000127314	RAP1B	0.950964	0.000336464	0.00973855
ENSG00000113732	ATP6V0E1	1.39687	0.00037354	0.00980141
ENSG00000132823	OSER1	1.30046	0.000550614	0.00994338
ENSG00000162585	FAAP20	-1.42951	0.000362149	0.00994338
ENSG00000188060	RAB42	-1.81567	0.000317117	0.00994338
ENSG00000133315	MACROD1	-2.42309	0.000427347	0.00995123
ENSG00000168958	MFF	0.908502	0.000515474	0.00995123
ENSG00000108518	PFN1	1.20678	0.000379525	0.00995167
ENSG00000010244	ZNF207	1.05806	0.00035163	0.0100058
ENSG00000181472	ZBTB2	1.03855	0.000431199	0.0100058
ENSG00000116791	CRYZ	-2.17359	0.00037215	0.0100802
ENSG00000128989	ARPP19	0.984898	0.000278921	0.010093
ENSG00000197170	PSMD12	1.15659	0.000366174	0.010093
ENSG00000146476	ARMT1	1.27411	0.000343396	0.0101383
ENSG00000164037	SLC9B1	-1.96455	0.000376843	0.0101383
ENSG00000147862	NFIB	-1.67054	0.000445806	0.0102232
ENSG00000164615	CAMLG	1.35334	0.000349926	0.0102884
ENSG00000117090	SLAMF1	1.9035	0.000609247	0.0103069
ENSG00000110651	CD81	-1.56858	0.000402703	0.0103507
ENSG00000125812	GZF1	1.25666	0.000389725	0.0103507
ENSG00000134759	ELP2	1.14555	0.000613115	0.0103507
ENSG00000140688	C16orf58	-1.4819	0.000389581	0.0103507
ENSG00000250722	SELENOP	1.87858	0.000389263	0.0103507
ENSG00000123384	LRP1	-1.58424	0.000405691	0.0103541
ENSG00000152422	XRCC4	1.47462	0.00034194	0.0103649
ENSG00000145779	TNFAIP8	1.05325	0.000556242	0.0103977
ENSG00000278677	H2AC17	2.17883	0.00034422	0.0103994
ENSG00000100196	KDELR3	1.50177	0.00039819	0.0104521
ENSG00000100429	HDAC10	-1.2841	0.000399778	0.0104521
ENSG00000110060	PUS3	1.86114	0.000376066	0.0104521
ENSG00000139218	SCAF11	0.766551	0.00043341	0.0104521
ENSG00000143756	FBXO28	0.995376	0.000374067	0.0104521
ENSG00000185130	H2BC13	3.71873	0.000413119	0.0104521
ENSG00000164692	COL1A2	-2.11223	0.000428672	0.0104813
ENSG00000248098	BCKDHA	1.46034	0.000300783	0.0104848
ENSG00000137872	SEMA6D	-2.083	0.000346948	0.0105213
ENSG00000184786	TCTE3	-2.42726	9.98177e-05	0.0106566
ENSG00000036448	MYOM2	0.458048	0.00043346	0.0107192
ENSG00000137965	IFI44	2.14008	0.000657547	0.0107192
ENSG00000149591	TAGLN	-1.39772	0.000417386	0.0107733
ENSG00000110900	TSPAN11	-3.03816	0.000353304	0.0107986
ENSG00000241852	C8orf58	-1.33233	0.000282121	0.0108326
ENSG00000162704	ARPC5	1.45391	0.000457037	0.0108377
ENSG00000243317	STMP1	0.896211	0.000668661	0.0108377
ENSG00000104408	EIF3E	1.17586	0.000653101	0.0108921
ENSG00000116030	SUMO1	1.04254	0.000663629	0.0108921
ENSG00000170759	KIF5B	1.04715	0.000319628	0.0108921
ENSG00000228253	MT-ATP8	1.72792	0.000442713	0.0108921
ENSG00000249471	ZNF324B	-1.83288	0.000447528	0.0108921
ENSG00000023608	SNAPC1	1.54309	0.000197522	0.0109175
ENSG00000105298	CACTIN	-1.15786	0.000452634	0.0109175
ENSG00000119048	UBE2B	1.51849	0.000413362	0.0109175
ENSG00000138069	RAB1A	1.3409	0.00044992	0.0109175
ENSG00000164252	AGGF1	-1.1292	0.00043132	0.0109175
ENSG00000176542	USF3	1.51799	0.000421622	0.0109175
ENSG00000176731	RBIS	1.76844	0.000352347	0.0109175
ENSG00000185787	MORF4L1	0.781257	0.00044967	0.0109175
ENSG00000092020	PPP2R3C	1.32499	0.000617962	0.0109511
ENSG00000133067	LGR6	2.06694	0.000413225	0.0109511
ENSG00000170430	MGMT	-1.80932	0.000459146	0.010974
ENSG00000169684	CHRNA5	-1.74128	0.000474378	0.0109909
ENSG00000166913	YWHAB	1.13404	0.000422583	0.011032
ENSG00000206077	ZDHHC11B	-2.07654	0.000519265	0.011032
ENSG00000047365	ARAP2	1.31257	0.000690399	0.0110412
ENSG00000198569	SLC34A3	-2.84261	0.000309147	0.0110435
ENSG00000131508	UBE2D2	0.984662	0.000680618	0.0110741
ENSG00000149516	MS4A3	2.16603	0.000477575	0.0110741
ENSG00000153902	LGI4	-3.49201	0.000108974	0.0110741
ENSG00000177692	DNAJC28	-1.07376	0.000423648	0.0111143
ENSG00000088876	ZNF343	-1.87461	0.00047489	0.0111302
ENSG00000140259	MFAP1	0.96552	0.000388547	0.0111454
ENSG00000137824	RMDN3	-2.08436	0.000487571	0.0111493
ENSG00000104343	UBE2W	0.887513	0.000699533	0.0111828
ENSG00000117505	DR1	1.07914	0.000389434	0.0111946
ENSG00000066279	ASPM	-2.49578	0.000116522	0.0112107
ENSG00000127838	PNKD	-1.18523	0.000733441	0.0112779
ENSG00000141564	RPTOR	-1.2036	0.000435055	0.0113259
ENSG00000070081	NUCB2	1.17474	0.000714389	0.011333
ENSG00000060762	MPC1	1.74934	0.000467345	0.0113445
ENSG00000116954	RRAGC	1.17963	0.000721922	0.0114076
ENSG00000121933	TMIGD3	2.57939	0.000457776	0.0114076
ENSG00000174748	RPL15	1.41252	0.000495561	0.0114222
ENSG00000135441	BLOC1S1	1.43315	0.000503119	0.011509
ENSG00000138802	SEC24B	0.89647	0.000756716	0.011509
ENSG00000173113	TRMT112	1.05513	0.000407799	0.011509
ENSG00000177576	C18orf32	1.1695	0.000743185	0.011509
ENSG00000196531	NACA	1.3239	0.000497121	0.011509
ENSG00000171798	KNDC1	-2.53997	0.000565541	0.0115457
ENSG00000182117	NOP10	1.53187	0.000501385	0.0115457
ENSG00000135108	FBXO21	-1.636	0.000568075	0.0115762
ENSG00000171806	METTL18	2.55906	0.000337206	0.0115762
ENSG00000134248	LAMTOR5	1.37706	0.000739761	0.0115835
ENSG00000146676	PURB	1.04073	0.000417255	0.0115835
ENSG00000108465	CDK5RAP3	-0.891871	0.000748222	0.0116985
ENSG00000107758	PPP3CB	0.925529	0.000495394	0.0117454
ENSG00000095139	ARCN1	1.00423	0.000435616	0.0117654
ENSG00000023318	ERP44	0.994643	0.000465849	0.0117672
ENSG00000048544	MRPS10	1.16369	0.000484786	0.011776
ENSG00000155666	KDM8	-1.73389	0.000336278	0.011778
ENSG00000165782	PIP4P1	1.08538	0.000427378	0.011778
ENSG00000174695	TMEM167A	1.19488	0.000777483	0.011778
ENSG00000176261	ZBTB8OS	0.728375	0.000794518	0.011778
ENSG00000146410	MTFR2	-1.53997	0.000529844	0.0117787
ENSG00000107872	FBXL15	-1.55521	0.000591462	0.0117908
ENSG00000134444	RELCH	0.970983	0.000442378	0.0117908
ENSG00000196569	LAMA2	-2.20188	0.000442768	0.0118272
ENSG00000008710	PKD1	-1.89622	0.000383747	0.0119666
ENSG00000133104	SPART	1.05778	0.00081814	0.0119918
ENSG00000197223	C1D	1.6488	0.000238353	0.0121056
ENSG00000167674	HDGFL2	-1.12429	0.000476354	0.0121069
ENSG00000184056	VPS33B	-1.46948	0.0004489	0.0121269
ENSG00000122033	MTIF3	1.6749	0.000475937	0.0121386
ENSG00000074317	SNCB	-0.0623107	4.338e-05	0.0123437
ENSG00000102893	PHKB	1.02172	0.000850058	0.0123437
ENSG00000115705	TPO	-2.15375	0.000575442	0.0123437
ENSG00000164816	DEFA5	0.0182739	7.25024e-06	0.0123437
ENSG00000183020	AP2A2	-1.05682	0.000830994	0.0123437
ENSG00000184635	ZNF93	-1.25753	0.000441333	0.0123437
ENSG00000185008	ROBO2	-1.91824	0.000562715	0.0123437
ENSG00000228836	CT45A5	0.018045	7.22567e-06	0.0123437
ENSG00000151239	TWF1	1.25109	0.000248475	0.0124023
ENSG00000161671	EMC10	-1.39056	0.000534196	0.0124249
ENSG00000115540	MOB4	1.20207	0.000538462	0.0124705
ENSG00000122565	CBX3	0.909283	0.000841599	0.0124705
ENSG00000177098	SCN4B	-2.41346	0.000590686	0.0124705
ENSG00000198610	AKR1C4	-1.7528	0.000519962	0.0125335
ENSG00000130227	XPO7	1.14725	0.000556414	0.0125701
ENSG00000168216	LMBRD1	1.07121	0.000487571	0.0125701
ENSG00000126756	UXT	1.54808	0.000417017	0.0125983
ENSG00000092010	PSME1	1.26967	0.000581474	0.0126484
ENSG00000178386	ZNF223	-1.66271	0.000580858	0.0126484
ENSG00000079691	CARMIL1	-1.34441	0.000589729	0.0126617
ENSG00000152795	HNRNPDL	1.12089	0.000877548	0.0126683
ENSG00000242616	GNG10	1.65382	0.00053953	0.0126713
ENSG00000175073	VCPIP1	0.875467	0.000551255	0.0126938
ENSG00000184357	H1-5	1.72577	0.00046449	0.0126943
ENSG00000180573	H2AC6	1.60566	0.000864265	0.0126979
ENSG00000156234	CXCL13	0.187827	0.000609634	0.0127348
ENSG00000117543	DPH5	1.24949	0.000502566	0.0127887
ENSG00000180758	GPR157	-1.19312	0.000644521	0.0127887
ENSG00000150961	SEC24D	0.857052	0.000430987	0.0128024
ENSG00000133111	RFXAP	-2.10589	0.000337823	0.0128293
ENSG00000169193	CCDC126	1.59567	0.0004337	0.0128293
ENSG00000266714	MYO15B	-1.37444	0.000600318	0.0128293
ENSG00000105778	AVL9	0.653889	0.000909311	0.0128748
ENSG00000141668	CBLN2	-1.99175	0.000686617	0.0128748
ENSG00000175105	ZNF654	1.17268	0.000477357	0.0128748
ENSG00000198862	LTN1	0.939708	0.000547914	0.0128748
ENSG00000115145	STAM2	1.1392	0.000439531	0.0129101
ENSG00000119917	IFIT3	1.83223	0.000904644	0.0129101
ENSG00000143367	TUFT1	-1.15181	0.000538236	0.0129101
ENSG00000176299	OR4M1	-2.07396	0.000638835	0.012951
ENSG00000134198	TSPAN2	2.03223	0.000585544	0.0131504
ENSG00000075073	TACR2	1.49973	0.000708951	0.0131843
ENSG00000198258	UBL5	1.16568	0.000627572	0.0131868
ENSG00000196116	TDRD7	1.05278	0.000569461	0.013225
ENSG00000178691	SUZ12	0.807069	0.000968628	0.0132793
ENSG00000175899	A2M	-1.61088	0.000601107	0.0132954
ENSG00000158106	RHPN1	-2.21618	0.000690854	0.013313
ENSG00000119688	ABCD4	-1.23675	0.000619644	0.0133861
ENSG00000070367	EXOC5	0.924506	0.000563994	0.0134205
ENSG00000138777	PPA2	0.955985	0.000967674	0.0134205
ENSG00000196576	PLXNB2	-1.67524	0.000949598	0.0134608
ENSG00000170476	MZB1	-2.24954	0.000615344	0.0135959
ENSG00000184083	FAM120C	-1.37832	0.000675259	0.0135959
ENSG00000125304	TM9SF2	0.945357	0.000966503	0.0136451
ENSG00000026103	FAS	1.34416	0.000910251	0.0136517
ENSG00000050130	JKAMP	1.16883	0.000639337	0.0136517
ENSG00000078140	UBE2K	1.25217	0.000549724	0.0136517
ENSG00000091009	RBM27	1.35302	0.000646686	0.0136517
ENSG00000104872	PIH1D1	-1.44981	0.000549615	0.0136517
ENSG00000114416	FXR1	1.12558	0.000916528	0.0136517
ENSG00000115415	STAT1	1.35293	0.000665908	0.0136517
ENSG00000115486	GGCX	-0.960072	0.00063969	0.0136517
ENSG00000146830	GIGYF1	-1.28861	0.000978294	0.0136517
ENSG00000156873	PHKG2	-0.987287	0.000601885	0.0136517
ENSG00000162407	PLPP3	1.52042	0.000698486	0.0136517
ENSG00000166441	RPL27A	1.15491	0.000663281	0.0136517
ENSG00000175104	TRAF6	0.819409	0.000591947	0.0136517
ENSG00000188818	ZDHHC11	-2.19121	0.000629058	0.0136517
ENSG00000105193	RPS16	1.31672	0.000677575	0.0137066
ENSG00000067221	STOML1	-1.22349	0.000686604	0.0137144
ENSG00000072210	ALDH3A2	-1.05773	0.000997299	0.013723
ENSG00000101000	PROCR	-1.39069	0.000655522	0.013723
ENSG00000103351	CLUAP1	-1.48278	0.000565656	0.013723
ENSG00000107625	DDX50	1.29347	0.000639997	0.013723
ENSG00000140279	DUOX2	-2.27946	0.000442022	0.013723
ENSG00000147669	POLR2K	1.66369	0.000616381	0.013723
ENSG00000149823	VPS51	-1.29153	0.000561051	0.013723
ENSG00000140474	AC091230.1	-1.15657	0.000662727	0.0137382
ENSG00000176018	LYSMD3	1.3321	0.00066219	0.0137382
ENSG00000100603	SNW1	1.02371	0.000568435	0.0138115
ENSG00000135845	PIGC	1.31974	0.000571543	0.0138115
ENSG00000185897	FFAR3	1.81869	0.00057369	0.0138275
ENSG00000107201	DDX58	1.43433	0.00106203	0.0138422
ENSG00000198133	TMEM229B	-1.63453	0.000788056	0.0138581
ENSG00000108557	RAI1	-1.09089	0.000654655	0.0138614
ENSG00000181896	ZNF101	-1.01391	0.000655301	0.0138614
ENSG00000105479	CCDC114	-2.22818	0.000579097	0.0138678
ENSG00000132470	ITGB4	-1.40377	0.000667853	0.0139213
ENSG00000184432	COPB2	0.521389	0.00103278	0.0139213
ENSG00000273802	H2BC8	1.79947	0.000798828	0.0139213
ENSG00000274290	H2BC6	1.79198	0.000681111	0.0139213
ENSG00000173660	UQCRH	1.30562	0.00106387	0.0139601
ENSG00000004848	ARX	-2.47308	0.000725885	0.0140485
ENSG00000176102	CSTF3	1.09107	0.000691274	0.0140485
ENSG00000274997	H2AC12	2.61551	0.00077663	0.0140485
ENSG00000066583	ISOC1	1.67932	0.000746512	0.0141845
ENSG00000093183	SEC22C	-0.990906	0.00110806	0.0141845
ENSG00000106052	TAX1BP1	1.10914	0.00107956	0.0142292
ENSG00000116747	RO60	1.00059	0.000705421	0.0142292
ENSG00000188554	NBR1	0.94617	0.00111675	0.0142292
ENSG00000188820	CALHM6	2.35975	0.000604922	0.0142292
ENSG00000162804	SNED1	-2.20689	0.000751842	0.0143291
ENSG00000170681	CAVIN4	-2.07434	0.000159878	0.0143291
ENSG00000179397	CATSPERE	-2.07546	0.000737711	0.0143291
ENSG00000139734	DIAPH3	-1.55869	0.000755916	0.0143547
ENSG00000145782	ATG12	0.915388	0.000535073	0.0143547
ENSG00000183918	SH2D1A	2.64564	0.000773243	0.0143547
ENSG00000131061	ZNF341	-1.00621	0.000482383	0.0143802
ENSG00000131732	ZCCHC9	1.1814	0.000700068	0.014381
ENSG00000145088	EAF2	1.63812	0.000701081	0.0143838
ENSG00000120798	NR2C1	-1.44217	0.000706435	0.0144755
ENSG00000124939	SCGB2A1	4.94853	0.000765332	0.0144844
ENSG00000101751	POLI	1.00894	0.000629581	0.0145542
ENSG00000177485	ZBTB33	1.44712	0.000771901	0.0145542
ENSG00000184916	JAG2	-2.37459	0.00061849	0.0145542
ENSG00000104064	GABPB1	1.09167	0.000792484	0.0146056
ENSG00000189221	MAOA	1.66441	0.000828853	0.0146279
ENSG00000071282	LMCD1	-1.92841	0.000771971	0.0147003
ENSG00000105668	UPK1A	-2.23105	0.0003933	0.0148088
ENSG00000115816	CEBPZ	1.34623	0.000704098	0.0148088
ENSG00000163517	HDAC11	-1.73957	0.000778186	0.0148088
ENSG00000129235	TXNDC17	1.46476	0.00119402	0.0148131
ENSG00000147145	LPAR4	-1.63845	0.000846721	0.0148327
ENSG00000141519	CCDC40	-1.7706	0.000759627	0.014871
ENSG00000144057	ST6GAL2	-1.43691	0.000785411	0.014871
ENSG00000149043	SYT8	-2.46996	0.000510752	0.014871
ENSG00000156136	DCK	1.19859	0.000652711	0.014871
ENSG00000160679	CHTOP	0.707667	0.000570507	0.0148726
ENSG00000164022	AIMP1	-1.18836	0.000624189	0.0148726
ENSG00000177045	SIX5	-2.25977	0.00064829	0.0149458
ENSG00000127324	TSPAN8	2.93476	0.000750572	0.0150043
ENSG00000163563	MNDA	1.69892	0.000740355	0.0150553
ENSG00000116198	CEP104	-1.19563	0.000759821	0.0151157
ENSG00000130640	TUBGCP2	-0.87808	0.000839544	0.0151157
ENSG00000169251	NMD3	0.932216	0.000669809	0.0151157
ENSG00000111231	GPN3	1.49302	0.000921016	0.0151742
ENSG00000091317	CMTM6	1.19156	0.00082583	0.0151815
ENSG00000117533	VAMP4	1.02612	0.000800162	0.0152884
ENSG00000120992	LYPLA1	0.955698	0.00113172	0.0152884
ENSG00000158985	CDC42SE2	0.808974	0.00122384	0.0152884
ENSG00000182952	HMGN4	1.47763	0.001261	0.0152884
ENSG00000197355	UAP1L1	-1.58637	0.000651572	0.0152884
ENSG00000269955	FMC1-LUC7L2	0.198714	0.000554415	0.0152884
ENSG00000275379	H3C11	2.05159	0.000776462	0.0152884
ENSG00000277865	GOLGA6L22	-3.40027	0.00082481	0.0152884
ENSG00000275302	CCL4	1.90677	0.000870751	0.0153338
ENSG00000005194	CIAPIN1	-1.54684	0.000810063	0.0154144
ENSG00000131469	RPL27	1.28202	0.000841589	0.0154144
ENSG00000176531	PHLDB3	-1.4462	0.000910906	0.0154144
ENSG00000164823	OSGIN2	1.15741	0.000873768	0.0154339
ENSG00000239839	DEFA3	0.183166	0.000372205	0.0154339
ENSG00000138942	RNF185	0.879839	0.000717668	0.0155066
ENSG00000066455	GOLGA5	1.22401	0.000801819	0.0156095
ENSG00000133256	PDE6B	-1.25166	0.000805265	0.0156211
ENSG00000137343	ATAT1	-1.38229	0.000806247	0.0156211
ENSG00000156976	EIF4A2	1.33477	0.000859461	0.0156211
ENSG00000164414	SLC35A1	1.0999	0.000974608	0.0156211
ENSG00000171291	ZNF439	-1.52743	0.000807668	0.0156211
ENSG00000226321	CROCC2	-2.05729	0.000775719	0.0156211
ENSG00000044012	GUCA2B	-0.0504684	6.08557e-05	0.0157166
ENSG00000111727	HCFC2	1.65774	0.000868819	0.0157546
ENSG00000180957	PITPNB	0.833158	0.000738999	0.0157797
ENSG00000100359	SGSM3	-1.43575	0.000845821	0.015803
ENSG00000134775	FHOD3	-2.81909	0.000443369	0.0158166
ENSG00000170266	GLB1	-1.05245	0.000910928	0.0158241
ENSG00000088986	DYNLL1	1.54718	0.000894136	0.0158791
ENSG00000133243	BTBD2	-0.913314	0.000919407	0.0158969
ENSG00000139746	RBM26	0.734618	0.000801375	0.0158969
ENSG00000163913	IFT122	-0.927871	0.000391032	0.0158969
ENSG00000014123	UFL1	1.4739	0.000901251	0.0159037
ENSG00000139697	SBNO1	0.877717	0.000837587	0.0159485
ENSG00000160298	C21orf58	-1.83762	0.000752882	0.0159485
ENSG00000102225	CDK16	-0.615442	0.000735835	0.0159509
ENSG00000177888	ZBTB41	1.67973	0.000893117	0.0159509
ENSG00000119714	GPR68	-1.75937	0.000584073	0.0160222
ENSG00000161649	CD300LG	-2.36483	0.000927099	0.0160222
ENSG00000277157	H4C4	1.82278	0.00133597	0.0160222
ENSG00000280789	PAGR1	-0.763329	0.000916427	0.0160222
ENSG00000006459	KDM7A	0.909008	0.00139118	0.0161086
ENSG00000145425	RPS3A	1.31858	0.00092279	0.0161086
ENSG00000168096	ANKS3	-1.3973	0.00075426	0.0161086
ENSG00000198898	CAPZA2	0.992674	0.000922016	0.0162102
ENSG00000213741	RPS29	1.344	0.000930551	0.0162102
ENSG00000163568	AIM2	1.52825	0.000809413	0.0162877
ENSG00000085224	ATRX	0.926453	0.00137598	0.0163507
ENSG00000156482	RPL30	1.27934	0.000930371	0.0163507
ENSG00000167384	ZNF180	-1.07416	0.00105509	0.01637
ENSG00000129562	DAD1	1.19569	0.00137097	0.0163945
ENSG00000150394	CDH8	-1.98989	0.000742565	0.0164758
ENSG00000115694	STK25	-0.875908	0.000825178	0.0164915
ENSG00000196636	SDHAF3	1.52331	0.000912786	0.0165109
ENSG00000104442	ARMC1	1.6567	0.000963149	0.0165207
ENSG00000121579	NAA50	0.905075	0.00129746	0.016557
ENSG00000144048	DUSP11	1.03189	0.000786851	0.016557
ENSG00000147255	IGSF1	-2.0545	0.000954072	0.0165657
ENSG00000161558	TMEM143	-1.5118	0.00097016	0.0165657
ENSG00000134153	EMC7	1.18535	0.000991826	0.0166065
ENSG00000101916	TLR8	1.39818	0.0014766	0.0167087
ENSG00000117461	PIK3R3	-1.21763	0.0009347	0.0167548
ENSG00000101084	RAB5IF	0.979355	0.000974181	0.0167819
ENSG00000148341	SH3GLB2	-1.27509	0.000911246	0.0167819
ENSG00000221914	PPP2R2A	0.853053	0.00149118	0.0167977
ENSG00000088970	KIZ	1.58992	0.000945949	0.0168803
ENSG00000163221	S100A12	0.601898	0.000903815	0.0168895
ENSG00000204394	VARS1	-1.22983	0.000948589	0.0168895
ENSG00000183791	ELOA3D	-2.64844	0.000999461	0.0169942
ENSG00000184678	H2BC21	1.4814	0.00151711	0.0169944
ENSG00000008324	SS18L2	1.5162	0.00107939	0.0170628
ENSG00000168374	ARF4	0.958302	0.00100455	0.0171493
ENSG00000284194	SCO2	-1.23572	0.00137732	0.0172595
ENSG00000174448	STARD6	2.9328	0.000923232	0.0172715
ENSG00000138757	G3BP2	0.871862	0.00104957	0.0172768
ENSG00000169019	COMMD8	1.59775	0.000979034	0.0172768
ENSG00000164182	NDUFAF2	1.66071	0.000984872	0.0173413
ENSG00000185163	DDX51	-1.56224	0.000925009	0.0173413
ENSG00000165672	PRDX3	1.09673	0.00139445	0.0173581
ENSG00000156110	ADK	1.0773	0.000963485	0.0174303
ENSG00000006125	AP2B1	0.867823	0.00152714	0.0176574
ENSG00000157680	DGKI	-2.29505	0.00104732	0.0177229
ENSG00000112365	ZBTB24	1.28833	0.00105116	0.0177638
ENSG00000152076	CCDC74B	-2.17363	0.000955277	0.0177638
ENSG00000164609	SLU7	1.03854	0.00161263	0.0177638
ENSG00000171208	NETO2	1.23425	0.00101561	0.0177638
ENSG00000143185	XCL2	-0.157487	0.00105891	0.0178012
ENSG00000169231	THBS3	-1.36362	0.000894919	0.0178012
ENSG00000137193	PIM1	1.06808	0.00107017	0.0179297
ENSG00000136451	VEZF1	0.74563	0.00101523	0.0180132
ENSG00000242221	PSG2	-1.79368	0.00116471	0.0180644
ENSG00000171811	CFAP46	-2.16892	0.00101423	0.0181082
ENSG00000224712	NPIPA3	-0.512138	0.000234614	0.0181403
ENSG00000187908	DMBT1	-2.10155	0.0011066	0.018304
ENSG00000132434	LANCL2	-1.25191	0.00111389	0.0183314
ENSG00000110367	DDX6	0.704033	0.00165105	0.0183411
ENSG00000114107	CEP70	1.66489	0.000999351	0.0183411
ENSG00000137877	SPTBN5	-1.58197	0.00101035	0.0184098
ENSG00000214686	IQCF6	-0.0113354	0.000908677	0.0185456
ENSG00000154783	FGD5	-1.38026	0.00113053	0.0185786
ENSG00000185483	ROR1	-1.78521	0.00112155	0.0185896
ENSG00000149742	SLC22A9	-1.92048	0.00114628	0.0187221
ENSG00000065613	SLK	0.915191	0.00167752	0.0187544
ENSG00000163636	PSMD6	0.923172	0.000959943	0.0187544
ENSG00000125844	RRBP1	-0.803343	0.000934149	0.0187681
ENSG00000005075	POLR2J	1.02426	0.0011055	0.0187757
ENSG00000075785	RAB7A	1.05515	0.00113951	0.0187757
ENSG00000110696	C11orf58	-0.758108	0.00175085	0.0187757
ENSG00000115252	PDE1A	-3.12101	0.000280345	0.0187757
ENSG00000121892	PDS5A	0.655016	0.000502534	0.0187757
ENSG00000188211	NCR3LG1	1.60788	0.00103161	0.0187757
ENSG00000197930	ERO1A	0.933627	0.00171886	0.0187757
ENSG00000047249	ATP6V1H	0.801196	0.00177142	0.0187813
ENSG00000072756	TRNT1	0.797423	0.0009736	0.0187813
ENSG00000132297	HHLA1	-1.53011	0.00109178	0.0187813
ENSG00000141499	WRAP53	-1.54703	0.00116297	0.0187813
ENSG00000143106	PSMA5	1.10581	0.00111572	0.0187813
ENSG00000149577	SIDT2	-1.13938	0.000975911	0.0187813
ENSG00000164938	TP53INP1	1.21967	0.00091034	0.0187813
ENSG00000166557	TMED3	-1.16911	0.00111494	0.0187813
ENSG00000277632	CCL3	1.63056	0.00117149	0.0187813
ENSG00000089060	SLC8B1	-1.02744	0.00158112	0.0187881
ENSG00000280236	OR12D2	-0.0597259	0.000353814	0.0189581
ENSG00000278674	ELOA3B	-3.99679	0.000954203	0.0189617
ENSG00000144120	TMEM177	-2.14809	0.000957093	0.0189792
ENSG00000214511	HIGD1C	0.298625	0.000989959	0.0189792
ENSG00000135829	DHX9	0.829659	0.00176839	0.0189924
ENSG00000188921	HACD4	1.06882	0.00133223	0.0189924
ENSG00000144792	ZNF660	-1.61067	0.00118691	0.0190954
ENSG00000149474	KAT14	-1.58871	0.00118522	0.0191064
ENSG00000071073	MGAT4A	1.14932	0.00115361	0.0191572
ENSG00000165678	GHITM	0.998899	0.00179192	0.0191572
ENSG00000215788	TNFRSF25	-1.38769	0.00121206	0.0191572
ENSG00000146109	ABT1	1.21297	0.000775423	0.019187
ENSG00000143933	CALM2	1.13385	0.00120319	0.0191925
ENSG00000198074	AKR1B10	-1.55861	0.00120578	0.0192578
ENSG00000109536	FRG1	1.00587	0.00178619	0.0192637
ENSG00000065154	OAT	1.45673	0.000536501	0.0193218
ENSG00000137563	GGH	1.74474	0.00122436	0.0193218
ENSG00000157184	CPT2	-0.667076	0.0011734	0.0193218
ENSG00000166136	NDUFB8	1.35786	0.00053626	0.0193218
ENSG00000170881	RNF139	0.986244	0.00117668	0.0193474
ENSG00000150768	DLAT	1.63119	0.0013203	0.0193575
ENSG00000169826	CSGALNACT2	1.21686	0.00127634	0.0193575
ENSG00000146085	MMUT	1.51863	0.000797663	0.0194733
ENSG00000152223	EPG5	1.30424	0.00184566	0.0194733
ENSG00000156017	CARNMT1	1.21573	0.00133611	0.0194733
ENSG00000162595	DIRAS3	-0.54504	0.000302923	0.0194995
ENSG00000100815	TRIP11	0.931526	0.00104999	0.0196388
ENSG00000130702	LAMA5	-1.95022	0.00121544	0.019832
ENSG00000149639	SOGA1	-1.15312	0.00127356	0.0198354
ENSG00000163840	DTX3L	1.0674	0.00130803	0.0198384
ENSG00000173269	MMRN2	-1.66727	0.00116109	0.0199667
ENSG00000171989	LDHAL6B	-1.63033	0.00133571	0.0201361
ENSG00000100453	GZMB	1.83728	0.00124308	0.0201637
ENSG00000187037	GPR141	1.27605	0.0017578	0.0201637
ENSG00000099814	CEP170B	-1.7918	0.00139938	0.0202454
ENSG00000132541	RIDA	2.60061	0.00129729	0.0202555
ENSG00000100526	CDKN3	2.20285	0.00133952	0.0202625
ENSG00000117133	RPF1	1.09492	0.00122008	0.0202625
ENSG00000240972	MIF	1.2461	0.0019516	0.0202625
ENSG00000135341	MAP3K7	0.893403	0.00114972	0.0203096
ENSG00000266472	MRPS21	0.977623	0.00126226	0.0203133
ENSG00000168743	NPNT	-2.57245	0.000853711	0.0204834
ENSG00000008226	DLEC1	-1.34968	0.00202365	0.0205203
ENSG00000086289	EPDR1	-1.94092	0.00120911	0.0205203
ENSG00000102710	SUPT20H	0.918429	0.00196388	0.0205395
ENSG00000087502	ERGIC2	1.01168	0.00113099	0.0206493
ENSG00000204311	PJVK	-0.403285	0.000675342	0.0206493
ENSG00000253368	TRNP1	-2.19205	0.00137755	0.0206493
ENSG00000135063	FAM189A2	-1.96336	0.000757176	0.0207722
ENSG00000182979	MTA1	-1.19144	0.00130339	0.0207859
ENSG00000113161	HMGCR	0.792138	0.00198784	0.0208654
ENSG00000113597	TRAPPC13	1.15018	0.00112452	0.0208762
ENSG00000138758	SEPTIN11	-1.12606	0.00111728	0.0208762
ENSG00000234289	H2BS1	0.0157166	9.58321e-05	0.0209667
ENSG00000125779	PANK2	-0.677823	0.00186787	0.0209773
ENSG00000104320	NBN	1.31425	0.00139156	0.0210417
ENSG00000112773	TENT5A	1.20168	0.00133715	0.0211545
ENSG00000163479	SSR2	0.853506	0.00127377	0.0211545
ENSG00000172803	SNX32	-1.45538	0.00130081	0.0211701
ENSG00000106785	TRIM14	-1.10927	0.00122008	0.0212601
ENSG00000073350	LLGL2	-1.45421	0.0013216	0.0212771
ENSG00000156928	MALSU1	1.17721	0.00117845	0.0212771
ENSG00000137996	RTCA	0.899757	0.00132799	0.0213463
ENSG00000136877	FPGS	-1.07419	0.00115655	0.0213748
ENSG00000148943	LIN7C	1.18764	0.00119057	0.0214321
ENSG00000168421	RHOH	1.14038	0.00147961	0.0214517
ENSG00000137575	SDCBP	1.20187	0.00143838	0.0214611
ENSG00000144504	ANKMY1	-1.59637	0.000627362	0.0214611
ENSG00000148834	GSTO1	1.26228	0.00142031	0.0214611
ENSG00000167741	GGT6	-1.42831	0.00143462	0.0214611
ENSG00000105245	NUMBL	-1.38878	0.00137563	0.0214722
ENSG00000117122	MFAP2	-2.61906	0.00130098	0.0214722
ENSG00000123836	PFKFB2	1.30033	0.00218522	0.0214786
ENSG00000007174	DNAH9	-1.7644	0.00138167	0.0214953
ENSG00000141030	COPS3	1.12762	0.00112875	0.0214953
ENSG00000172728	FUT10	-1.27361	0.00134652	0.0215499
ENSG00000071246	VASH1	-1.49532	0.00155548	0.0215807
ENSG00000078124	ACER3	0.992247	0.00104165	0.0216444
ENSG00000145919	BOD1	1.24188	0.00156351	0.0216499
ENSG00000159335	PTMS	-1.57286	0.00222513	0.0217218
ENSG00000125686	MED1	0.774334	0.00136445	0.0217307
ENSG00000102531	FNDC3A	1.02783	0.00134594	0.0218109
ENSG00000113946	CLDN16	-1.87459	0.00133905	0.0218434
ENSG00000166024	R3HCC1L	0.904523	0.00123534	0.0218434
ENSG00000108932	SLC16A6	1.13312	0.00226174	0.0219722
ENSG00000119314	PTBP3	0.888133	0.00149963	0.0220172
ENSG00000162645	GBP2	1.31735	0.00150296	0.0220448
ENSG00000102081	FMR1	0.709633	0.00228907	0.0221733
ENSG00000163565	IFI16	0.987542	0.0015074	0.0222811
ENSG00000120437	ACAT2	1.34278	0.00132339	0.0223367
ENSG00000142949	PTPRF	-1.94293	0.00125168	0.0223367
ENSG00000167646	DNAAF3	-2.29226	0.00132073	0.0223367
ENSG00000173153	ESRRA	-0.936828	0.00124153	0.0223367
ENSG00000145632	PLK2	1.19189	0.00143706	0.0223685
ENSG00000165512	ZNF22	1.6898	0.00138513	0.0223685
ENSG00000174032	SLC25A30	0.678542	0.00142457	0.0223685
ENSG00000100596	SPTLC2	1.13701	0.00128853	0.0224009
ENSG00000180346	TIGD2	-1.96283	0.000770214	0.0224018
ENSG00000078900	TP73	-1.94161	0.00155283	0.0224083
ENSG00000155508	CNOT8	0.925863	0.00208707	0.0224316
ENSG00000197647	ZNF433	1.12113	0.00125821	0.0224326
ENSG00000115541	HSPE1	1.16648	0.00230944	0.0225334
ENSG00000140326	CDAN1	-1.04947	0.00159015	0.0225702
ENSG00000155868	MED7	1.04515	0.00174732	0.0225702
ENSG00000118946	PCDH17	-2.70156	0.000120843	0.0227495
ENSG00000095970	TREM2	-1.65283	0.00146828	0.0227738
ENSG00000100601	ALKBH1	1.3062	0.00141933	0.0227738
ENSG00000108679	LGALS3BP	-1.34568	0.00234966	0.0227738
ENSG00000166797	CIAO2A	1.34921	0.00112759	0.0227738
ENSG00000165943	MOAP1	0.873952	0.00177552	0.0228042
ENSG00000163823	CCR1	1.13712	0.00157817	0.0228422
ENSG00000063660	GPC1	-1.86804	0.00171023	0.0228737
ENSG00000100105	PATZ1	-1.31827	0.00171211	0.0229471
ENSG00000012223	LTF	1.41578	0.0015455	0.0231602
ENSG00000041880	PARP3	-1.53532	0.0010441	0.0233295
ENSG00000080824	HSP90AA1	1.42527	0.00162225	0.0233532
ENSG00000113387	SUB1	0.812273	0.0014934	0.0233532
ENSG00000160401	CFAP157	-2.03294	0.00156217	0.0233532
ENSG00000186283	TOR3A	-0.840849	0.00116773	0.0233532
ENSG00000205683	DPF3	-2.58664	0.000819079	0.0233532
ENSG00000168394	TAP1	1.01628	0.00169985	0.0233756
ENSG00000082014	SMARCD3	1.52629	0.00118001	0.0234883
ENSG00000254999	BRK1	0.918526	0.00239842	0.0234883
ENSG00000172086	KRCC1	1.21081	0.00148757	0.023612
ENSG00000188868	ZNF563	-1.0295	0.0016828	0.0236949
ENSG00000106351	AGFG2	-1.27792	0.0017924	0.0237321
ENSG00000103423	DNAJA3	-1.06161	0.00156318	0.0237679
ENSG00000107863	ARHGAP21	-1.02192	0.00141168	0.0237679
ENSG00000113013	HSPA9	0.737862	0.00255359	0.0237679
ENSG00000168159	RNF187	-1.48459	0.0013789	0.0237679
ENSG00000185361	TNFAIP8L1	-1.3309	0.00156242	0.0237679
ENSG00000163191	S100A11	1.14675	0.00169214	0.0237845
ENSG00000101290	CDS2	0.825721	0.00138057	0.0238569
ENSG00000113552	GNPDA1	1.08527	0.00249001	0.0238569
ENSG00000168259	DNAJC7	0.493995	0.00252433	0.0238569
ENSG00000169683	LRRC45	-1.71095	0.00152672	0.0238569
ENSG00000136144	RCBTB1	1.08149	0.00152365	0.0238725
ENSG00000146054	TRIM7	-1.57656	0.00170258	0.0238725
ENSG00000113407	TARS1	1.06461	0.0014778	0.0238776
ENSG00000120690	ELF1	1.105	0.00155855	0.0239086
ENSG00000052723	SIKE1	1.26433	0.00144185	0.0241424
ENSG00000109519	GRPEL1	1.06759	0.00135765	0.0242416
ENSG00000183735	TBK1	1.11215	0.00172552	0.0242416
ENSG00000073169	SELENOO	-0.878477	0.00168007	0.024423
ENSG00000082258	CCNT2	1.14445	0.00125564	0.024423
ENSG00000102898	NUTF2	1.15944	0.00167863	0.024423
ENSG00000106615	RHEB	0.824955	0.002666	0.024423
ENSG00000183474	GTF2H2C	0.852981	0.00180002	0.024423
ENSG00000204392	LSM2	1.18302	0.00163557	0.0244324
ENSG00000065615	CYB5R4	0.923781	0.00174523	0.0244364
ENSG00000027697	IFNGR1	1.05763	0.0017674	0.0246491
ENSG00000102699	PARP4	0.926397	0.00264742	0.0246558
ENSG00000099991	CABIN1	-1.12093	0.00127668	0.0247194
ENSG00000286088	AC073585.2	0.0203618	2.25791e-05	0.0247521
ENSG00000117118	SDHB	1.06522	0.00262997	0.0247603
ENSG00000183576	SETD3	0.976439	0.00150483	0.0247619
ENSG00000004487	KDM1A	1.04046	0.00202528	0.0249046
ENSG00000144642	RBMS3	-1.62772	0.00151741	0.0249162
ENSG00000164684	ZNF704	-1.93697	0.00179	0.0249162
ENSG00000197283	SYNGAP1	-1.66713	0.00186377	0.0249477
ENSG00000130723	PRRC2B	-0.834033	0.00268246	0.025052
ENSG00000159674	SPON2	-1.57132	0.00171439	0.025052
ENSG00000167232	ZNF91	0.907278	0.00158223	0.025052
ENSG00000196757	ZNF700	1.11713	0.00184243	0.025052
ENSG00000067900	ROCK1	0.770292	0.00182062	0.0250717
ENSG00000109929	SC5D	1.33153	0.00205648	0.0250772
ENSG00000197728	RPS26	1.19233	0.0018243	0.0250772
ENSG00000115461	IGFBP5	-1.95959	0.00171396	0.0251671
ENSG00000142534	RPS11	1.30751	0.00183102	0.0251978
ENSG00000183840	GPR39	-2.71161	0.00103008	0.0251978
ENSG00000166912	MTMR10	0.760308	0.00275752	0.0252448
ENSG00000125378	BMP4	-1.93167	0.00191616	0.0252503
ENSG00000153157	SYCP2L	2.49867	0.00191737	0.0252503
ENSG00000184227	ACOT1	-1.88906	0.00150096	0.0252503
ENSG00000101194	SLC17A9	-1.73106	0.00173355	0.025296
ENSG00000197323	TRIM33	0.860706	0.00283364	0.0252974
ENSG00000104765	BNIP3L	1.12961	0.00253647	0.0253941
ENSG00000159214	CCDC24	-1.45549	0.00201218	0.0254106
ENSG00000130956	HABP4	-1.31159	0.0018607	0.0254404
ENSG00000117983	MUC5B	-1.58866	0.00159009	0.0256078
ENSG00000120837	NFYB	1.10302	0.00171398	0.0256992
ENSG00000175467	SART1	-0.749745	0.0028873	0.0256992
ENSG00000074410	CA12	1.67201	0.00159596	0.0257297
ENSG00000120694	HSPH1	1.488	0.00198428	0.0257443
ENSG00000213047	DENND1B	0.855091	0.00177997	0.0257443
ENSG00000244687	UBE2V1	0.767671	0.00291008	0.0257506
ENSG00000119705	SLIRP	0.951026	0.002817	0.0257727
ENSG00000140374	ETFA	0.834424	0.00197973	0.0257909
ENSG00000145741	BTF3	1.05159	0.00193092	0.0257909
ENSG00000154822	PLCL2	0.919785	0.00184644	0.0257909
ENSG00000161513	FDXR	-1.5998	0.00193946	0.0257909
ENSG00000189350	TOGARAM2	-1.43451	0.00150966	0.0257909
ENSG00000075826	SEC31B	-1.55438	0.00174365	0.0257912
ENSG00000101412	E2F1	-2.2045	0.000414697	0.0257912
ENSG00000141543	EIF4A3	0.971375	0.00280925	0.0257912
ENSG00000157637	SLC38A10	-0.804974	0.00293901	0.0257912
ENSG00000164896	FASTK	-1.18488	0.00185409	0.0257912
ENSG00000088930	XRN2	1.09142	0.00262671	0.0258027
ENSG00000112299	VNN1	1.30079	0.00288905	0.0258027
ENSG00000134755	DSC2	1.12276	0.00163233	0.0258163
ENSG00000198668	CALM1	1.08457	0.00193538	0.0258163
ENSG00000054118	THRAP3	0.782897	0.00284156	0.0259067
ENSG00000131263	RLIM	0.807174	0.00201142	0.0259173
ENSG00000178913	TAF7	0.945028	0.00291627	0.0259327
ENSG00000183889	AC138969.1	-1.36093	0.00266303	0.0260131
ENSG00000025039	RRAGD	0.946867	0.00267614	0.0260681
ENSG00000123815	COQ8B	-0.937657	0.00185635	0.0260681
ENSG00000131808	FSHB	-0.0225153	0.00048193	0.0260681
ENSG00000162571	TTLL10	-2.11322	0.00172033	0.0260681
ENSG00000164463	CREBRF	0.992233	0.00287256	0.0260681
ENSG00000187492	CDHR4	-1.62565	0.00183942	0.0260681
ENSG00000057663	ATG5	1.15564	0.0016316	0.0261269
ENSG00000206418	RAB12	0.930729	0.00163663	0.0261622
ENSG00000276903	H2AC16	1.53461	0.00213742	0.0261622
ENSG00000116001	TIA1	1.21567	0.00142761	0.0261669
ENSG00000164691	TAGAP	1.43557	0.00200743	0.0261782
ENSG00000119396	RAB14	0.87169	0.000878521	0.0262575
ENSG00000023572	GLRX2	1.17862	0.00215318	0.0262577
ENSG00000072778	ACADVL	-0.940935	0.00199712	0.026291
ENSG00000078596	ITM2A	2.23429	0.00200073	0.026291
ENSG00000118007	STAG1	0.923999	0.00305571	0.026291
ENSG00000034713	GABARAPL2	1.2402	0.00184897	0.0263517
ENSG00000176658	MYO1D	-1.45851	0.00181363	0.0263517
ENSG00000171155	C1GALT1C1	1.1877	0.00188591	0.0263677
ENSG00000111644	ACRBP	-1.22016	0.00205124	0.0264844
ENSG00000165168	CYBB	1.19424	0.00202871	0.0264844
ENSG00000085998	POMGNT1	-1.2528	0.00196021	0.0265024
ENSG00000108960	MMD	-1.51515	0.00195851	0.0265024
ENSG00000170606	HSPA4	0.918881	0.00166663	0.0265024
ENSG00000006282	SPATA20	-0.922024	0.00311325	0.0265802
ENSG00000181315	ZNF322	1.3663	0.00132033	0.0265965
ENSG00000283761	AC118553.2	0.911432	0.00222257	0.0267005
ENSG00000134333	LDHA	1.12089	0.00189068	0.0267177
ENSG00000116350	SRSF4	0.734431	0.00169238	0.0267754
ENSG00000161640	SIGLEC11	-1.20978	0.00188979	0.0268664
ENSG00000182578	CSF1R	-1.17948	0.00310377	0.0268664
ENSG00000179119	SPTY2D1	0.862907	0.00200446	0.0268948
ENSG00000263639	MSMB	0.300707	0.00207951	0.0268948
ENSG00000013573	DDX11	-1.35239	0.00164657	0.0270031
ENSG00000122376	SHLD2	-0.914792	0.00195775	0.0270031
ENSG00000135372	NAT10	-1.08602	0.00201972	0.0270312
ENSG00000178188	SH2B1	-0.969713	0.00189736	0.0271276
ENSG00000100412	ACO2	-0.95098	0.00173287	0.0272086
ENSG00000132128	LRRC41	-0.766336	0.00167267	0.0273052
ENSG00000198783	ZNF830	1.00068	0.00213991	0.0273052
ENSG00000152766	ANKRD22	1.36468	0.00168995	0.027541
ENSG00000167088	SNRPD1	-0.90555	0.00206661	0.027541
ENSG00000107819	SFXN3	-0.921768	0.00207228	0.0275649
ENSG00000133740	E2F5	-1.21703	0.00221016	0.0275649
ENSG00000286098	AC008770.4	1.52419	0.00221305	0.0275752
ENSG00000103326	CAPN15	-0.968639	0.00223057	0.0275896
ENSG00000105793	GTPBP10	-1.0949	0.00190121	0.0276463
ENSG00000140465	CYP1A1	3.2972	0.000473895	0.027707
ENSG00000163659	TIPARP	1.0636	0.00156237	0.027707
ENSG00000123297	TSFM	1.41875	0.00196857	0.0277131
ENSG00000071537	SEL1L	-0.801348	0.00327766	0.0278633
ENSG00000197062	ZSCAN26	1.82431	0.00217877	0.0278633
ENSG00000158296	SLC13A3	-1.60704	0.0022095	0.0278727
ENSG00000147679	UTP23	1.00017	0.00211704	0.0279108
ENSG00000179387	ELMOD2	0.898861	0.00193423	0.0279401
ENSG00000112312	GMNN	1.23717	0.00238339	0.0279451
ENSG00000085449	WDFY1	0.832568	0.00337719	0.0279591
ENSG00000102241	HTATSF1	-1.15884	0.00238255	0.0279591
ENSG00000126945	HNRNPH2	1.10101	0.00323125	0.0279591
ENSG00000085231	AK6	1.09579	0.00210768	0.0281054
ENSG00000111481	COPZ1	1.00473	0.00333977	0.0281054
ENSG00000149231	CCDC82	1.0113	0.00195056	0.0281054
ENSG00000180008	SOCS4	0.869575	0.00241217	0.0281054
ENSG00000185324	CDK10	-1.02845	0.00183007	0.0281054
ENSG00000188878	FBF1	-1.53864	0.00225184	0.0281054
ENSG00000197889	MEIG1	-1.75451	0.0018445	0.0281054
ENSG00000166974	MAPRE2	0.906966	0.0019548	0.0281388
ENSG00000150681	RGS18	0.629439	0.00331888	0.028224
ENSG00000107614	TRDMT1	0.927978	0.00211216	0.0282985
ENSG00000152558	TMEM123	1.08572	0.00225115	0.0282985
ENSG00000148925	BTBD10	0.950538	0.00217721	0.0283212
ENSG00000137491	SLCO2B1	-1.41385	0.00308611	0.0283524
ENSG00000180667	YOD1	1.08171	0.00212137	0.0283524
ENSG00000071242	RPS6KA2	-1.15679	0.00205166	0.0284364
ENSG00000176393	RNPEP	-0.877818	0.00336305	0.0284364
ENSG00000147799	ARHGAP39	-2.12174	0.00206689	0.0284676
ENSG00000204843	DCTN1	-0.770378	0.00236111	0.0284676
ENSG00000076003	MCM6	1.28475	0.00227512	0.0284763
ENSG00000106333	PCOLCE	-1.38569	0.00232091	0.0285458
ENSG00000151276	MAGI1	-1.67311	0.00208118	0.0285618
ENSG00000171522	PTGER4	1.09913	0.00239617	0.0285618
ENSG00000136867	SLC31A2	0.916571	0.0034011	0.028595
ENSG00000214194	SMIM30	1.47098	0.00223389	0.0287598
ENSG00000157510	AFAP1L1	-1.55562	0.00235047	0.0289073
ENSG00000124172	ATP5F1E	1.2035	0.00167948	0.028917
ENSG00000104763	ASAH1	1.03633	0.00233952	0.0289384
ENSG00000089289	IGBP1	1.01986	0.0018435	0.0289523
ENSG00000119707	RBM25	-0.727517	0.00342779	0.028958
ENSG00000010610	CD4	-0.84334	0.00242907	0.0290037
ENSG00000168350	DEGS2	-2.00779	0.00265669	0.0290391
ENSG00000134138	MEIS2	-1.51941	0.00255061	0.0290636
ENSG00000185615	PDIA2	-1.7878	0.00158152	0.0290921
ENSG00000279301	OR2T11	-1.65564	0.00192062	0.0290921
ENSG00000177432	NAP1L5	-1.08692	0.00243114	0.0291014
ENSG00000105501	SIGLEC5	0.631702	0.00355004	0.0291381
ENSG00000132185	FCRLA	-1.34767	0.00239987	0.0292311
ENSG00000128891	CCDC32	0.735484	0.00232478	0.0295708
ENSG00000214717	ZBED1	-0.706227	0.00189936	0.0295708
ENSG00000118363	SPCS2	0.972694	0.00203903	0.0295828
ENSG00000203485	INF2	-1.01837	0.00249976	0.0295855
ENSG00000145439	CBR4	0.720092	0.0019996	0.0296176
ENSG00000112851	ERBIN	1.06324	0.00253162	0.02965
ENSG00000010017	RANBP9	0.760615	0.0025132	0.0296735
ENSG00000126261	UBA2	0.797624	0.00234523	0.0296816
ENSG00000224383	PRR29	-1.99437	0.00212462	0.0296816
ENSG00000122026	RPL21	0.983497	0.00244264	0.0297336
ENSG00000135090	TAOK3	0.816687	0.00366827	0.0298216
ENSG00000131697	NPHP4	-1.04972	0.00229708	0.0298479
ENSG00000114841	DNAH1	-0.971652	0.00229916	0.0298512
ENSG00000129173	E2F8	-1.87777	0.00224	0.0298517
ENSG00000010030	ETV7	1.63159	0.00250116	0.029892
ENSG00000166189	HPS6	-1.13406	0.00223399	0.029907
ENSG00000101134	DOK5	-0.0888704	0.00165652	0.0299851
ENSG00000171105	INSR	-1.19463	0.00267791	0.0300307
ENSG00000225396	FAM236D	-0.0931987	0.000186836	0.0300307
ENSG00000106070	GRB10	1.11161	0.00364283	0.030095
ENSG00000121749	TBC1D15	0.949215	0.00252347	0.0301352
ENSG00000151304	SRFBP1	1.03746	0.00240564	0.0301352
ENSG00000011478	QPCTL	-1.23755	0.00206424	0.030142
ENSG00000148175	STOM	1.13373	0.00253624	0.0302258
ENSG00000178038	ALS2CL	-1.41086	0.00227389	0.0302258
ENSG00000109685	NSD2	-0.865255	0.00260416	0.0302888
ENSG00000106819	ASPN	1.49328	0.00256441	0.0304445
ENSG00000119321	FKBP15	0.891584	0.00233106	0.0304445
ENSG00000155463	OXA1L	0.599745	0.00182619	0.0304445
ENSG00000161905	ALOX15	-2.01028	0.0018268	0.0304445
ENSG00000068400	GRIPAP1	-0.672207	0.00376519	0.0305216
ENSG00000121900	TMEM54	-1.50907	0.00210504	0.0305216
ENSG00000121486	TRMT1L	0.844893	0.00247084	0.0306437
ENSG00000135211	TMEM60	1.19146	0.00247274	0.0306437
ENSG00000147416	ATP6V1B2	0.871321	0.00258972	0.0306437
ENSG00000087253	LPCAT2	1.00138	0.00379664	0.0306775
ENSG00000167107	ACSF2	-1.12791	0.00232011	0.0306936
ENSG00000101844	ATG4A	1.32713	0.00234035	0.0307535
ENSG00000181404	WASHC1	-0.589825	0.00381415	0.0307535
ENSG00000198824	CHAMP1	-1.00602	0.00233187	0.0307535
ENSG00000259511	UBE2Q2L	-1.42615	0.00249306	0.0307535
ENSG00000188542	DUSP28	0.842977	0.00219264	0.0309648
ENSG00000172456	FGGY	0.794643	0.00214267	0.0309906
ENSG00000177728	TMEM94	-1.26757	0.00214291	0.0309906
ENSG00000111348	ARHGDIB	1.16109	0.00241011	0.0310814
ENSG00000108984	MAP2K6	1.0211	0.00247963	0.03111
ENSG00000106078	COBL	-1.76462	0.00247795	0.0312387
ENSG00000120729	MYOT	0.334451	0.00274429	0.0312387
ENSG00000140749	IGSF6	1.03891	0.00264186	0.0312387
ENSG00000164050	PLXNB1	-1.64213	0.00254987	0.0312387
ENSG00000274559	CU639417.1	0.379703	0.00266682	0.0312387
ENSG00000115761	NOL10	1.09245	0.00248233	0.0312626
ENSG00000101220	C20orf27	-1.34291	0.00256542	0.0313524
ENSG00000143079	CTTNBP2NL	-0.885299	0.00258028	0.0315098
ENSG00000076685	NT5C2	0.679559	0.00267628	0.0315243
ENSG00000081386	ZNF510	1.48428	0.00270333	0.0315243
ENSG00000100288	CHKB	-0.76359	0.0022084	0.0316057
ENSG00000168002	POLR2G	1.15273	0.00259608	0.0316057
ENSG00000273749	CYFIP1	-0.907125	0.00399157	0.0316851
ENSG00000196912	ANKRD36B	-1.4502	0.00214249	0.0318728
ENSG00000109576	AADAT	-1.68193	0.00274643	0.0318934
ENSG00000103269	RHBDL1	-1.7515	0.00182828	0.0319218
ENSG00000134996	OSTF1	1.13593	0.00285383	0.0319218
ENSG00000163714	U2SURP	0.914164	0.00282371	0.0319218
ENSG00000177868	SVBP	1.22207	0.00240269	0.0319218
ENSG00000110400	NECTIN1	-1.16738	0.003095	0.0319764
ENSG00000135406	PRPH	-2.18298	0.00226867	0.0320187
ENSG00000050344	NFE2L3	0.983979	0.00406494	0.0320225
ENSG00000174428	GTF2IRD2B	-0.866397	0.0026503	0.0320225
ENSG00000071894	CPSF1	-1.18228	0.00420027	0.0320245
ENSG00000070010	UFD1	0.729538	0.0028562	0.0320869
ENSG00000116985	BMP8B	-1.20369	0.00276049	0.0320977
ENSG00000142867	BCL10	0.692234	0.00423988	0.0321539
ENSG00000181396	OGFOD3	-1.14778	0.00179128	0.0321539
ENSG00000240065	PSMB9	0.930408	0.00424509	0.032169
ENSG00000176148	TCP11L1	-0.88702	0.00245154	0.0322833
ENSG00000197594	ENPP1	-1.26691	0.00287677	0.0323663
ENSG00000204130	RUFY2	0.837185	0.00244585	0.0323663
ENSG00000215421	ZNF407	0.867373	0.00427416	0.0323669
ENSG00000101945	SUV39H1	-1.50708	0.00282347	0.0325565
ENSG00000102802	MEDAG	3.11368	0.000617143	0.0325565
ENSG00000137251	TINAG	-0.0598341	0.000197986	0.0325565
ENSG00000177879	AP3S1	1.05923	0.0041798	0.0325565
ENSG00000197408	CYP2B6	-1.59555	0.00272049	0.0325565
ENSG00000145908	ZNF300	1.74251	0.00294075	0.0325592
ENSG00000172840	PDP2	-1.18962	0.00257815	0.0328417
ENSG00000184787	UBE2G2	-0.859737	0.00249862	0.0328417
ENSG00000122862	SRGN	1.24339	0.00265713	0.0331641
ENSG00000162402	USP24	0.94091	0.00279747	0.0332679
ENSG00000144857	BOC	-1.71096	0.00298835	0.0333034
ENSG00000179172	HNRNPCL1	-0.437961	0.000711973	0.0333034
ENSG00000122870	BICC1	-1.75263	0.0016369	0.0333716
ENSG00000133247	KMT5C	-1.63954	0.00256673	0.0333716
ENSG00000146425	DYNLT1	1.0945	0.00306322	0.0335079
ENSG00000166926	MS4A6E	-1.62339	0.00283141	0.0335079
ENSG00000260916	CCPG1	0.962573	0.00449195	0.0335079
ENSG00000109917	ZPR1	-1.00595	0.00283648	0.0335311
ENSG00000168056	LTBP3	-1.00879	0.00257866	0.0336168
ENSG00000125743	SNRPD2	1.21348	0.00130384	0.0336332
ENSG00000142731	PLK4	2.57943	0.00198144	0.0336332
ENSG00000164167	LSM6	1.04527	0.00259906	0.0336332
ENSG00000198300	PEG3	-3.76241	4.35046e-05	0.0337563
ENSG00000115137	DNAJC27	1.09927	0.00323005	0.033801
ENSG00000129315	CCNT1	0.997752	0.00288057	0.033801
ENSG00000134717	BTF3L4	0.785152	0.0025205	0.033801
ENSG00000173221	GLRX	1.01331	0.00274633	0.033801
ENSG00000198712	MT-CO2	1.23323	0.00297786	0.033801
ENSG00000170846	AC093323.1	-1.12153	0.00303257	0.0338604
ENSG00000103056	SMPD3	-1.3184	0.00248309	0.0339447
ENSG00000124209	RAB22A	0.73785	0.00289922	0.0339447
ENSG00000156603	MED19	0.929098	0.00325991	0.0339753
ENSG00000105135	ILVBL	-1.30011	0.00291072	0.034005
ENSG00000127334	DYRK2	-1.3382	0.00291293	0.034005
ENSG00000265354	TIMM23	1.26469	0.00291289	0.034005
ENSG00000095906	NUBP2	-0.954282	0.00250169	0.0340639
ENSG00000137936	BCAR3	-1.44281	0.00251068	0.0341363
ENSG00000155966	AFF2	1.10527	0.00455253	0.0341363
ENSG00000113593	PPWD1	1.01618	0.00266534	0.034238
ENSG00000148513	ANKRD30A	-2.47282	0.00204837	0.0343114
ENSG00000106009	BRAT1	-0.976758	0.00295117	0.0343199
ENSG00000138071	ACTR2	0.906561	0.00281931	0.0343402
ENSG00000156374	PCGF6	-1.07133	0.00287599	0.0343696
ENSG00000133030	MPRIP	-0.823958	0.00473283	0.0346095
ENSG00000189068	VSTM1	0.579357	0.00350049	0.0346369
ENSG00000154370	TRIM11	-0.956271	0.00256518	0.034674
ENSG00000159377	PSMB4	0.86957	0.00466239	0.034731
ENSG00000285566	AL445238.1	-0.0445426	0.000940288	0.0347365
ENSG00000196591	HDAC2	0.675008	0.00256249	0.0347962
ENSG00000116898	MRPS15	0.877764	0.00293409	0.0348857
ENSG00000113494	PRLR	-1.40554	0.00286207	0.034931
ENSG00000101199	ARFGAP1	-0.91909	0.00265745	0.0349416
ENSG00000104129	DNAJC17	-1.0726	0.00303507	0.0349416
ENSG00000187688	TRPV2	-0.895859	0.00266059	0.0349416
ENSG00000215012	RTL10	-0.99056	0.00317383	0.0349416
ENSG00000006016	CRLF1	-1.3608	0.00296003	0.0349716
ENSG00000102543	CDADC1	1.13895	0.00285847	0.0349716
ENSG00000128699	ORMDL1	1.20165	0.00298944	0.0349716
ENSG00000128872	TMOD2	1.03582	0.00340708	0.0349716
ENSG00000140299	BNIP2	0.796512	0.00315577	0.0349716
ENSG00000172967	XKR3	3.32658	0.000683167	0.0349716
ENSG00000188243	COMMD6	1.22284	0.00328054	0.0349716
ENSG00000275111	ZNF2	-1.05704	0.00329055	0.0349716
ENSG00000118181	RPS25	1.20341	0.00292327	0.0349929
ENSG00000187049	TMEM216	1.26911	0.00342645	0.0349929
ENSG00000187555	USP7	0.662648	0.00469705	0.0349929
ENSG00000113532	ST8SIA4	0.946988	0.00476772	0.0349937
ENSG00000197694	SPTAN1	-0.709678	0.00476946	0.0349937
ENSG00000150991	UBC	0.908962	0.00318187	0.0350097
ENSG00000157131	C8A	-0.202606	0.000699889	0.0351584
ENSG00000168264	IRF2BP2	0.854358	0.00320972	0.0351584
ENSG00000070444	MNT	-0.954365	0.0047537	0.0352282
ENSG00000181085	MAPK15	-2.11773	0.00437971	0.0352282
ENSG00000106028	SSBP1	0.92101	0.00265042	0.0352776
ENSG00000111897	SERINC1	0.951422	0.00322237	0.0352776
ENSG00000138785	INTS12	0.860399	0.0028408	0.0352776
ENSG00000172037	LAMB2	-1.4463	0.00311399	0.0352776
ENSG00000094841	UPRT	-1.00462	0.00365221	0.0352894
ENSG00000124795	DEK	0.563082	0.0048528	0.0352982
ENSG00000143256	PFDN2	1.31337	0.00282926	0.0352982
ENSG00000181929	PRKAG1	0.59157	0.00479037	0.0352982
ENSG00000132963	POMP	1.01906	0.00474884	0.0353063
ENSG00000138496	PARP9	1.00199	0.00480347	0.0353446
ENSG00000100239	PPP6R2	-0.720521	0.0026697	0.0353528
ENSG00000115159	GPD2	1.00553	0.00235205	0.0354345
ENSG00000161328	LRRC56	-1.74845	0.00330925	0.0354345
ENSG00000260220	CCDC187	-2.02283	0.00287375	0.0354345
ENSG00000261740	BOLA2-SMG1P6	0.807061	0.00338551	0.0354529
ENSG00000108590	MED31	1.12275	0.00276419	0.0354712
ENSG00000116095	PLEKHA3	0.884141	0.00307135	0.0354712
ENSG00000127328	RAB3IP	0.937552	0.00316611	0.0354712
ENSG00000157330	C1orf158	-1.25567	0.00288888	0.0354712
ENSG00000164916	FOXK1	-0.76285	0.00307108	0.0354712
ENSG00000141252	VPS53	-0.822991	0.00486936	0.0355271
ENSG00000166225	FRS2	0.814353	0.00296989	0.0355271
ENSG00000114648	KLHL18	-0.730681	0.00504902	0.0356553
ENSG00000101343	CRNKL1	0.794402	0.00322543	0.0359751
ENSG00000251369	ZNF550	-1.38917	0.00305029	0.0359751
ENSG00000287542	AC098582.1	1.29309	0.00334004	0.0359751
ENSG00000163945	UVSSA	-0.941921	0.00293822	0.0361299
ENSG00000118855	MFSD1	0.569543	0.00337634	0.0362662
ENSG00000130669	PAK4	-1.13976	0.00319435	0.0362662
ENSG00000184007	PTP4A2	0.757004	0.00341673	0.0362662
ENSG00000133028	SCO1	-1.07273	0.00298335	0.0363489
ENSG00000108510	MED13	0.643177	0.00464073	0.0364681
ENSG00000186716	BCR	-0.956932	0.00328792	0.0364808
ENSG00000105063	PPP6R1	-0.583927	0.00505327	0.0365603
ENSG00000172466	ZNF24	0.828485	0.00329983	0.0365829
ENSG00000008838	MED24	-0.846799	0.00151949	0.0366843
ENSG00000067334	DNTTIP2	0.838877	0.00469523	0.0366843
ENSG00000100612	DHRS7	0.813726	0.00504879	0.0366843
ENSG00000134398	AC008870.1	-1.35732	0.00285028	0.0366843
ENSG00000142937	RPS8	1.0492	0.00358906	0.0366843
ENSG00000173540	GMPPB	-0.966543	0.00303144	0.0366843
ENSG00000183246	RIMBP3C	1.07908	0.00527441	0.0366843
ENSG00000178896	EXOSC4	1.00759	0.00510756	0.0367226
ENSG00000025708	TYMP	-0.993974	0.00350145	0.0367248
ENSG00000136631	VPS45	1.09762	0.0037448	0.0367248
ENSG00000169314	C22orf15	-1.8916	0.00373562	0.0367248
ENSG00000171428	NAT1	1.30357	0.00287348	0.036855
ENSG00000109016	DHRS7B	-0.789091	0.0029295	0.0368567
ENSG00000198938	MT-CO3	1.21766	0.00320719	0.0369079
ENSG00000095464	PDE6C	-1.32559	0.00352105	0.0369128
ENSG00000162851	TFB2M	1.53914	0.00318515	0.0369184
ENSG00000153037	SRP19	0.576475	0.00339555	0.0371822
ENSG00000188786	MTF1	0.995813	0.0052821	0.037208
ENSG00000124104	SNX21	-1.05712	0.0034041	0.0372244
ENSG00000135148	TRAFD1	0.991317	0.00289902	0.0372285
ENSG00000006576	PHTF2	0.878994	0.00298197	0.0372775
ENSG00000028116	VRK2	0.877236	0.00341368	0.0372775
ENSG00000171402	XAGE3	-0.060334	0.000274435	0.0372775
ENSG00000167378	IRGQ	-0.953339	0.00541241	0.0372784
ENSG00000163082	SGPP2	1.19469	0.00320415	0.0373081
ENSG00000075292	ZNF638	0.750411	0.00371815	0.0373255
ENSG00000103769	RAB11A	0.845147	0.00360042	0.0373255
ENSG00000115520	COQ10B	0.694945	0.00525944	0.0373255
ENSG00000128731	HERC2	-0.98396	0.00546804	0.0375078
ENSG00000149927	DOC2A	-1.19269	0.0038822	0.0375078
ENSG00000204498	NFKBIL1	-0.813652	0.00335705	0.0375078
ENSG00000138767	CNOT6L	0.775249	0.00346094	0.0375106
ENSG00000102007	PLP2	0.999183	0.00363388	0.0375168
ENSG00000110048	OSBP	0.567749	0.00346859	0.0375168
ENSG00000162004	CCDC78	-1.77164	0.00339564	0.0375168
ENSG00000167601	AXL	-1.28094	0.00337633	0.0375531
ENSG00000206073	SERPINB4	0.624248	0.00337624	0.0375531
ENSG00000173852	DPY19L1	1.15466	0.00349131	0.0376857
ENSG00000171346	KRT15	-1.61231	0.00299749	0.0377413
ENSG00000140459	CYP11A1	-1.65303	0.00367161	0.0378387
ENSG00000104529	EEF1D	-0.825956	0.00382069	0.0380139
ENSG00000111796	KLRB1	-1.37812	0.00381442	0.0380139
ENSG00000146166	LGSN	-1.10482	0.00333907	0.0380139
ENSG00000171204	TMEM126B	0.946163	0.00346314	0.0380139
ENSG00000172375	C2CD2L	-0.783568	0.00309035	0.0380139
ENSG00000188647	PTAR1	0.952372	0.00353548	0.0380139
ENSG00000142959	BEST4	-1.38086	0.00333183	0.0380313
ENSG00000185305	ARL15	1.05019	0.00354725	0.0380313
ENSG00000213563	C8orf82	-1.2593	0.00375206	0.0381639
ENSG00000156502	SUPV3L1	-0.914062	0.00356666	0.0381878
ENSG00000130299	GTPBP3	-1.16557	0.00401496	0.0382684
ENSG00000070831	CDC42	0.868027	0.00388174	0.0382871
ENSG00000071189	SNX13	0.632313	0.00558118	0.0382871
ENSG00000105364	MRPL4	-1.12155	0.00326789	0.0382871
ENSG00000112624	BICRAL	0.965842	0.00306901	0.0382871
ENSG00000130529	TRPM4	-1.20419	0.00305582	0.0382871
ENSG00000156414	TDRD9	1.07572	0.00557733	0.0382871
ENSG00000160838	LRRC71	-1.62561	0.00405661	0.0384841
ENSG00000108406	DHX40	0.837098	0.00327984	0.038522
ENSG00000078304	PPP2R5C	0.763447	0.00377299	0.0386467
ENSG00000145780	FEM1C	0.870959	0.00356328	0.0386692
ENSG00000184203	PPP1R2	0.718185	0.00566449	0.0387288
ENSG00000135018	UBQLN1	0.609695	0.00580577	0.0388561
ENSG00000147113	DIPK2B	1.23817	0.00383357	0.0388753
ENSG00000267467	APOC4	0.357212	0.00347331	0.0389433
ENSG00000108700	CCL8	0.182086	0.00313251	0.0389941
ENSG00000182318	ZSCAN22	-1.02024	0.00215401	0.0391852
ENSG00000171858	RPS21	1.14002	0.00354422	0.039321
ENSG00000141854	MISP3	-1.69897	0.00194809	0.0393519
ENSG00000187796	CARD9	-1.16278	0.00391166	0.0393519
ENSG00000170315	UBB	0.9282	0.00403682	0.0393675
ENSG00000235098	ANKRD65	-1.72606	0.00350625	0.0393702
ENSG00000119328	ABITRAM	1.1082	0.00363981	0.0394284
ENSG00000122884	P4HA1	1.11345	0.00171092	0.0394284
ENSG00000136872	ALDOB	-1.20634	0.00250694	0.0394284
ENSG00000152463	OLAH	1.21419	0.00402242	0.0394284
ENSG00000166889	PATL1	0.856927	0.00569095	0.0394284
ENSG00000196834	POTEI	-1.96022	0.000954153	0.0394988
ENSG00000079385	CEACAM1	1.05587	0.00572524	0.0396136
ENSG00000138668	HNRNPD	0.670786	0.00578877	0.0396163
ENSG00000179751	SYCN	0.0175992	5.07072e-05	0.0396163
ENSG00000164053	ATRIP	-1.12932	0.00398691	0.0397916
ENSG00000103335	PIEZO1	-1.08435	0.00380797	0.0398852
ENSG00000107611	CUBN	-1.1063	0.00370936	0.0399806
ENSG00000123240	OPTN	0.875796	0.00540888	0.0400436
ENSG00000136048	DRAM1	0.897365	0.00396545	0.0400456
ENSG00000117569	PTBP2	0.953342	0.0037296	0.0401195
ENSG00000221978	CCNL2	-0.770258	0.00597178	0.0401328
ENSG00000105967	TFEC	0.974049	0.00611686	0.040187
ENSG00000171311	EXOSC1	0.952754	0.00374378	0.040187
ENSG00000255151	GLYATL1B	-0.225874	0.00267495	0.040187
ENSG00000177981	ASB8	0.792916	0.00378209	0.0402105
ENSG00000196611	MMP1	0.631103	0.003313	0.0402397
ENSG00000113615	SEC24A	1.01625	0.00416955	0.0403288
ENSG00000130724	CHMP2A	0.908821	0.00406973	0.0403288
ENSG00000142552	RCN3	-1.18183	0.00388482	0.0403288
ENSG00000157542	KCNJ6	-1.34091	0.00407347	0.0403288
ENSG00000123933	MXD4	-1.13429	0.00354642	0.0403342
ENSG00000134588	USP26	3.73382	0.00094593	0.0403556
ENSG00000145700	ANKRD31	-0.601453	0.000882804	0.0403601
ENSG00000107372	ZFAND5	0.762854	0.0040513	0.0403635
ENSG00000198961	PJA2	0.904496	0.00422272	0.0403635
ENSG00000154358	OBSCN	-1.20193	0.00457297	0.0403651
ENSG00000069329	VPS35	0.755935	0.00593388	0.0403902
ENSG00000175866	BAIAP2	-1.13118	0.00621875	0.040485
ENSG00000004399	PLXND1	-1.05087	0.00622555	0.0405029
ENSG00000186432	KPNA4	0.901386	0.0017953	0.0405049
ENSG00000218891	ZNF579	-1.3078	0.00441552	0.0406553
ENSG00000105576	TNPO2	-0.838526	0.0038479	0.0407083
ENSG00000159346	ADIPOR1	0.877725	0.00415239	0.0407083
ENSG00000166128	RAB8B	1.02595	0.00429073	0.0407083
ENSG00000176853	FAM91A1	0.664713	0.00606532	0.0407083
ENSG00000198034	RPS4X	1.15749	0.00415412	0.0407083
ENSG00000127241	MASP1	-1.52024	0.00334435	0.0407159
ENSG00000132109	TRIM21	1.00682	0.00338953	0.0408597
ENSG00000261884	AC040162.1	-0.912472	0.00374869	0.0408983
ENSG00000124733	MEA1	1.23283	0.00364653	0.0409223
ENSG00000153347	FAM81B	1.43852	0.00388421	0.0409223
ENSG00000176715	ACSF3	-0.711166	0.00399649	0.0409223
ENSG00000019995	ZRANB1	0.904428	0.00344246	0.0410784
ENSG00000100162	CENPM	-1.22496	0.00328482	0.0410784
ENSG00000088827	SIGLEC1	-1.42006	0.00639243	0.0412042
ENSG00000140400	MAN2C1	-1.0845	0.00613033	0.0412042
ENSG00000168070	MAJIN	2.75483	0.00234803	0.0412042
ENSG00000100764	PSMC1	0.864778	0.00641354	0.0412178
ENSG00000149260	CAPN5	-1.15212	0.00393807	0.0412508
ENSG00000155269	GPR78	-1.36825	0.00341804	0.0412508
ENSG00000177051	FBXO46	-0.679374	0.00367307	0.0412508
ENSG00000085999	RAD54L	-1.14763	0.00455781	0.0413979
ENSG00000198752	CDC42BPB	-0.950238	0.00644721	0.0413979
ENSG00000173436	MICOS10	0.763727	0.00438006	0.0414451
ENSG00000099341	PSMD8	0.656889	0.00631087	0.0417529
ENSG00000106605	BLVRA	-1.06495	0.00351275	0.0417529
ENSG00000112584	FAM120B	0.670218	0.00412789	0.0417529
ENSG00000143751	SDE2	0.818249	0.00336368	0.0417529
ENSG00000150712	MTMR12	-0.791055	0.00386097	0.0417529
ENSG00000162819	BROX	0.714817	0.00654568	0.0417529
ENSG00000076356	PLXNA2	-1.17813	0.00486345	0.041974
ENSG00000170855	TRIAP1	1.31254	0.00435808	0.0420884
ENSG00000102010	BMX	0.971767	0.00438005	0.0421055
ENSG00000166295	ANAPC16	0.836301	0.00355581	0.0421571
ENSG00000172409	CLP1	1.051	0.003934	0.0422124
ENSG00000284461	AC027644.4	1.34781	0.00396372	0.0422451
ENSG00000182004	SNRPE	1.19179	0.00382177	0.0424706
ENSG00000111731	C2CD5	0.843884	0.00596515	0.0424848
ENSG00000073417	PDE8A	-1.00985	0.0037049	0.0425322
ENSG00000138592	USP8	0.640842	0.0064878	0.0425479
ENSG00000197653	DNAH10	-1.51791	0.00370354	0.0426213
ENSG00000117054	ACADM	0.745205	0.00416927	0.0427088
ENSG00000135119	RNFT2	-1.16392	0.00413465	0.0427088
ENSG00000130988	RGN	-1.76012	0.000955681	0.0427705
ENSG00000122068	FYTTD1	0.639492	0.00686152	0.0434475
ENSG00000075303	SLC25A40	1.11762	0.00198367	0.0434554
ENSG00000100379	KCTD17	-1.3656	0.00422145	0.0434554
ENSG00000127586	CHTF18	-1.39562	0.00408455	0.0434554
ENSG00000172661	WASHC2C	0.903996	0.0061439	0.0434554
ENSG00000175387	SMAD2	0.657263	0.00676051	0.0434642
ENSG00000143942	CHAC2	2.04958	0.00303552	0.0436331
ENSG00000132274	TRIM22	0.948877	0.00453599	0.0436548
ENSG00000159363	ATP13A2	-0.988399	0.00357927	0.0436548
ENSG00000187950	OVCH1	1.80003	0.00414079	0.0436548
ENSG00000118655	DCLRE1B	-1.06187	0.0046922	0.0438221
ENSG00000104312	RIPK2	0.900322	0.00699294	0.0438727
ENSG00000083937	CHMP2B	0.819865	0.00670729	0.0439414
ENSG00000163807	KIAA1143	0.851728	0.0044328	0.0440503
ENSG00000109911	ELP4	-1.02686	0.00403274	0.0441718
ENSG00000166920	C15orf48	1.23403	0.0048182	0.0441718
ENSG00000082996	RNF13	0.965498	0.00483747	0.0443209
ENSG00000070950	RAD18	1.16923	0.00472592	0.0444733
ENSG00000003147	ICA1	-0.976928	0.00449537	0.0445329
ENSG00000069812	HES2	-1.29383	0.00475319	0.0446464
ENSG00000135241	PNPLA8	0.796168	0.00684503	0.0446464
ENSG00000158062	UBXN11	-1.19297	0.00384252	0.0446496
ENSG00000169248	CXCL11	0.205124	0.00468519	0.0446923
ENSG00000156232	WHAMM	0.807854	0.00337866	0.0446958
ENSG00000085719	CPNE3	0.759366	0.00717486	0.0447401
ENSG00000213983	AP1G2	-0.804512	0.00397364	0.0447401
ENSG00000174953	DHX36	0.70465	0.00207604	0.0447771
ENSG00000149527	PLCH2	-1.46052	0.0047769	0.0447933
ENSG00000198888	MT-ND1	1.11978	0.00492564	0.0447933
ENSG00000116809	ZBTB17	-0.773801	0.00645065	0.0449145
ENSG00000189058	APOD	-1.35882	0.00481148	0.0449145
ENSG00000105866	SP4	0.918965	0.00517396	0.0452921
ENSG00000037241	RPL26L1	1.24954	0.00519199	0.0453658
ENSG00000062524	LTK	-1.99557	0.00112317	0.0453658
ENSG00000197860	SGTB	0.969446	0.00652961	0.0453658
ENSG00000139233	LLPH	0.823291	0.00434262	0.0454578
ENSG00000176994	SMCR8	0.801062	0.00434106	0.0454578
ENSG00000183454	GRIN2A	1.44344	0.00479455	0.0454578
ENSG00000275993	SIK1B	-1.39825	0.00424727	0.0455704
ENSG00000114127	XRN1	0.826141	0.00745113	0.0459423
ENSG00000134375	TIMM17A	0.857274	0.00384932	0.0459805
ENSG00000162817	C1orf115	-1.92391	0.00105495	0.0459805
ENSG00000188611	ASAH2	2.60146	0.00147323	0.0459805
ENSG00000158966	CACHD1	-1.41055	0.00509865	0.0461652
ENSG00000248920	USP17L19	-0.0363949	0.00120258	0.0461814
ENSG00000162069	BICDL2	-1.39953	0.00530521	0.0461832
ENSG00000048028	USP28	1.14389	0.00460931	0.0462123
ENSG00000114113	RBP2	0.289909	0.00450975	0.0462496
ENSG00000115457	IGFBP2	-1.28365	0.00754797	0.0462496
ENSG00000116815	CD58	1.02201	0.00493806	0.0462496
ENSG00000120686	UFM1	0.996501	0.00217978	0.0462496
ENSG00000164543	STK17A	0.874505	0.00217989	0.0462496
ENSG00000175449	RFESD	1.98158	0.00277399	0.0462496
ENSG00000185946	RNPC3	0.583199	0.00466458	0.0462496
ENSG00000081692	JMJD4	-1.24394	0.00451327	0.0462554
ENSG00000095637	SORBS1	-1.0365	0.0053601	0.0463486
ENSG00000126602	TRAP1	-1.02541	0.00468842	0.0463486
ENSG00000214711	CAPN14	-1.71734	0.00404635	0.0463875
ENSG00000269343	ZNF587B	-0.809921	0.00465993	0.0463875
ENSG00000185862	EVI2B	1.0256	0.00503976	0.0464364
ENSG00000136718	IMP4	-0.959437	0.00481823	0.0465141
ENSG00000175505	CLCF1	-1.30908	0.00413781	0.0465984
ENSG00000140307	GTF2A2	0.916269	0.005186	0.0465987
ENSG00000272196	H2AC19	1.16249	0.00523522	0.0465987
ENSG00000010270	STARD3NL	0.761363	0.00413207	0.0467636
ENSG00000101745	ANKRD12	0.895447	0.00509465	0.0467718
ENSG00000118454	ANKRD13C	-0.969953	0.00569615	0.0467814
ENSG00000109083	IFT20	0.51607	0.00770747	0.0467988
ENSG00000186281	GPAT2	-1.33914	0.00509239	0.0467988
ENSG00000128590	DNAJB9	1.18108	0.00363896	0.046802
ENSG00000185049	NELFA	-0.891883	0.00772234	0.0468325
ENSG00000085433	WDR47	-0.834444	0.00476948	0.0470429
ENSG00000136146	MED4	1.00655	0.00430258	0.0470429
ENSG00000148057	IDNK	0.989549	0.00491039	0.0470429
ENSG00000116489	CAPZA1	0.942227	0.00515513	0.0470706
ENSG00000104131	EIF3J	0.802954	0.00419638	0.0471772
ENSG00000101966	XIAP	0.726861	0.00757544	0.0472609
ENSG00000127184	COX7C	1.06448	0.00471938	0.0472643
ENSG00000187607	ZNF286A	-1.01786	0.00579459	0.0472643
ENSG00000175497	DPP10	-1.1935	0.00518444	0.0473041
ENSG00000120265	PCMT1	0.884184	0.00371157	0.0473925
ENSG00000241404	EGFL8	-1.06271	0.00513471	0.0473925
ENSG00000132382	MYBBP1A	-1.07593	0.004834	0.0474197
ENSG00000118579	MED28	0.785363	0.00436951	0.0474886
ENSG00000187801	ZFP69B	-1.28961	0.00292198	0.0477799
ENSG00000107745	MICU1	0.723729	0.00710483	0.0478175
ENSG00000122952	ZWINT	-1.22878	0.00476755	0.0479269
ENSG00000163110	PDLIM5	0.607008	0.00785764	0.0480432
ENSG00000112297	CRYBG1	0.778659	0.00495797	0.0480548
ENSG00000068137	PLEKHH3	-1.11777	0.00540739	0.0481211
ENSG00000125835	SNRPB	0.834621	0.00379358	0.0481797
ENSG00000088992	TESC	1.33874	0.00509233	0.048252
ENSG00000221823	PPP3R1	0.74781	0.00795128	0.048471
ENSG00000183828	NUDT14	-1.21464	0.00418887	0.0485175
ENSG00000135932	CAB39	0.822177	0.00555624	0.0485441
ENSG00000114573	ATP6V1A	0.82915	0.00533661	0.0485857
ENSG00000164393	ADGRF2	-1.70122	0.00434288	0.0486339
ENSG00000244607	CCDC13	-1.01203	0.004665	0.0486339
ENSG00000115760	BIRC6	0.792228	0.00817509	0.0486412
ENSG00000074800	ENO1	0.727265	0.00537184	0.0487903
ENSG00000164588	HCN1	-1.74341	0.00116279	0.048924
ENSG00000071082	RPL31	0.967001	0.00539638	0.0489552
ENSG00000197070	ARRDC1	-0.942684	0.00443039	0.0490117
ENSG00000178381	ZFAND2A	0.983231	0.00736137	0.0490164
ENSG00000108592	FTSJ3	-0.902927	0.00478054	0.04929
ENSG00000173898	SPTBN2	-1.62667	0.00511146	0.0494598
ENSG00000116147	TNR	-1.27714	0.00569039	0.0495765
ENSG00000184361	SPATA32	-1.36788	0.0055237	0.0495765
ENSG00000138032	PPM1B	0.668014	0.00567445	0.0495891
ENSG00000188803	SHISA6	-2.49465	0.00128512	0.0495891
ENSG00000121481	RNF2	0.859299	0.00433167	0.0496103
ENSG00000147443	DOK2	-1.03904	0.0053012	0.0496103
ENSG00000156531	PHF6	-0.618481	0.00514256	0.0496103
ENSG00000183317	EPHA10	1.43124	0.00277889	0.0496832
ENSG00000204634	TBC1D8	-0.803933	0.00752139	0.049758
ENSG00000119725	ZNF410	0.78022	0.00573393	0.0498033
ENSG00000138074	SLC5A6	-0.970965	0.00599447	0.0498033
ENSG00000182934	SRPRA	0.551852	0.00818204	0.0498033
ENSG00000197956	S100A6	1.01044	0.00554643	0.0498033
ENSG00000272573	MUSTN1	0.215139	0.0016703	0.0498033
ENSG00000019485	PRDM11	-1.10912	0.00571748	0.0498399
ENSG00000144589	STK11IP	-0.97285	0.00485919	0.0498399
ENSG00000184271	POU6F1	-1.15825	0.00601053	0.0498399
ENSG00000185033	SEMA4B	-0.667554	0.00832185	0.0498399
ENSG00000196465	MYL6B	-0.913364	0.00599587	0.0498399
ENSG00000102144	PGK1	0.862477	0.00557737	0.0498878
ENSG00000151292	CSNK1G3	1.04288	0.00577462	0.0499518
ENSG00000152785	BMP3	-1.47315	0.00313475	0.0499732
ENSG00000162669	HFM1	-0.165939	0.00580705	0.0499733
ENSG00000006837	CDKL3	-1.02595	0.00539506	0.0499885
ENSG00000122783	CYREN	0.899902	0.00559287	0.0500331
ENSG00000143603	KCNN3	-1.57766	0.0013182	0.0502145
ENSG00000198171	DDRGK1	-1.04943	0.00527908	0.0502795
ENSG00000187720	THSD4	-0.796979	0.006113	0.0503389
ENSG00000121858	TNFSF10	1.0223	0.00864452	0.0503466
ENSG00000141013	GAS8	-1.26884	0.00529843	0.0503466
ENSG00000169446	MMGT1	0.873367	0.0054532	0.0503466
ENSG00000114480	GBE1	0.983639	0.00829154	0.0503818
ENSG00000166822	TMEM170A	-0.618848	0.00546965	0.0503859
ENSG00000269891	ARHGAP19-SLIT1	2.66444	0.00171109	0.0503859
ENSG00000124571	XPO5	-0.880572	0.00496577	0.0504546
ENSG00000122482	ZNF644	0.740222	0.0046722	0.0505202
ENSG00000138834	MAPK8IP3	-0.801918	0.00834505	0.0505603
ENSG00000055211	GINM1	0.733913	0.00537794	0.0508072
ENSG00000073712	FERMT2	-1.06674	0.00648553	0.0508072
ENSG00000160678	S100A1	-1.49059	0.00578438	0.0508072
ENSG00000188171	ZNF626	-0.846024	0.00553532	0.0508072
ENSG00000123610	TNFAIP6	0.413734	0.0057387	0.0508342
ENSG00000110455	ACCS	-1.43246	0.00555325	0.0508875
ENSG00000116977	LGALS8	0.803245	0.00582481	0.0508875
ENSG00000108924	HLF	-1.52887	0.0029145	0.0509979
ENSG00000104960	PTOV1	-0.740639	0.00858425	0.0512141
ENSG00000167699	GLOD4	0.780068	0.00457615	0.0512141
ENSG00000138175	ARL3	1.19348	0.00582744	0.05156
ENSG00000100280	AP1B1	-0.785409	0.00481953	0.0516057
ENSG00000137869	CYP19A1	0.507015	0.00532463	0.0516057
ENSG00000145817	YIPF5	0.957473	0.0054934	0.0516057
ENSG00000162714	ZNF496	-1.0148	0.00664088	0.0516057
ENSG00000169155	ZBTB43	0.790299	0.00566635	0.0516057
ENSG00000170296	GABARAP	0.904317	0.00611904	0.0516057
ENSG00000171812	COL8A2	-1.55166	0.00296607	0.0516057
ENSG00000167925	GHDC	-0.746089	0.00638752	0.0517569
ENSG00000156599	ZDHHC5	0.548936	0.00484861	0.0517983
ENSG00000166523	CLEC4E	0.923596	0.00546707	0.052093
ENSG00000204560	DHX16	-0.626459	0.00468803	0.0520972
ENSG00000004779	NDUFAB1	1.01604	0.00575364	0.0521561
ENSG00000165802	NSMF	-1.10172	0.00558762	0.0521561
ENSG00000243147	MRPL33	1.03101	0.00503517	0.0521561
ENSG00000071203	MS4A12	-0.0749042	5.75793e-05	0.0521716
ENSG00000100012	SEC14L3	-1.21101	0.0054666	0.0521716
ENSG00000110274	CEP164	-0.917306	0.00526597	0.0521716
ENSG00000113282	CLINT1	0.940629	0.0049254	0.0521716
ENSG00000134321	RSAD2	0.430174	0.00815981	0.0521716
ENSG00000136143	SUCLA2	0.964801	0.00503596	0.0521716
ENSG00000163602	RYBP	1.10292	0.00264003	0.0521716
ENSG00000164796	CSMD3	-0.980685	0.00676986	0.0521716
ENSG00000169564	PCBP1	0.834041	0.00606277	0.0521716
ENSG00000178462	TUBAL3	-0.331755	0.00181178	0.0521716
ENSG00000101558	VAPA	0.780606	0.00607565	0.0521999
ENSG00000121691	CAT	1.05705	0.00494227	0.0521999
ENSG00000129951	PLPPR3	-1.49085	0.00607231	0.0521999
ENSG00000164329	TENT2	0.758631	0.00881905	0.0521999
ENSG00000168813	ZNF507	0.934678	0.00610242	0.0521999
ENSG00000182836	PLCXD3	-1.35695	0.00610173	0.0521999
ENSG00000122254	HS3ST2	-1.01449	0.00652217	0.0522656
ENSG00000148120	AOPEP	-0.932765	0.00510566	0.0522656
ENSG00000276644	DACH1	1.28405	0.00603653	0.0522656
ENSG00000077235	GTF3C1	-1.02951	0.00571119	0.0522661
ENSG00000167863	ATP5PD	0.687462	0.00631959	0.0522894
ENSG00000198520	ARMH1	-1.15218	0.00567272	0.0522945
ENSG00000196866	H2AC7	0.252501	0.00584557	0.0523034
ENSG00000168522	FNTA	0.656473	0.00889216	0.0523903
ENSG00000204396	VWA7	-1.36759	0.00570442	0.0524686
ENSG00000255154	HTD2	1.15432	0.00608487	0.0524686
ENSG00000112531	QKI	0.735732	0.00617043	0.0525154
ENSG00000176046	NUPR1	-1.00967	0.0063133	0.0525154
ENSG00000130684	ZNF337	-1.21199	0.00627929	0.0525268
ENSG00000147854	UHRF2	0.686474	0.00534126	0.0525358
ENSG00000038945	MSR1	-1.05346	0.00905369	0.0525803
ENSG00000099769	IGFALS	-2.18601	0.00143575	0.0525803
ENSG00000181619	GPR135	-1.35572	0.00636153	0.0525803
ENSG00000144827	ABHD10	0.861809	0.00665686	0.0527326
ENSG00000122696	SLC25A51	0.865979	0.0050889	0.0527629
ENSG00000131979	GCH1	1.07683	0.00614791	0.0527629
ENSG00000029364	SLC39A9	0.719508	0.00510114	0.0528504
ENSG00000075035	WSCD2	2.65326	0.00134955	0.0528504
ENSG00000275126	H4C13	0.2345	0.00667576	0.0528959
ENSG00000204482	LST1	1.06224	0.00626259	0.0529432
ENSG00000134077	THUMPD3	0.752619	0.00950564	0.0532155
ENSG00000136874	STX17	0.855427	0.00512457	0.0532753
ENSG00000139610	CELA1	0.244782	0.0013499	0.0532753
ENSG00000167895	TMC8	-0.947178	0.00545753	0.0532753
ENSG00000224051	CPTP	-0.751664	0.0060279	0.0532753
ENSG00000105427	CNFN	-2.58403	0.00676372	0.0532956
ENSG00000111863	ADTRP	-1.05898	0.00517585	0.0532956
ENSG00000154229	PRKCA	-0.895588	0.0049361	0.0532956
ENSG00000170456	DENND5B	-1.09135	0.0057048	0.0532956
ENSG00000107331	ABCA2	-1.09625	0.00606177	0.0533816
ENSG00000116032	GRIN3B	-1.49061	0.00638692	0.0533816
ENSG00000137707	BTG4	-2.03499	0.00420671	0.0533816
ENSG00000111615	KRR1	0.815553	0.00569182	0.0534879
ENSG00000141428	C18orf21	0.991471	0.0060793	0.0534879
ENSG00000169105	CHST14	-1.11021	0.00422539	0.0534879
ENSG00000162852	CNST	0.852782	0.00963447	0.0534898
ENSG00000118046	STK11	-0.895199	0.00570844	0.0535849
ENSG00000167363	FN3K	-1.16745	0.00593671	0.0536269
ENSG00000186469	GNG2	1.07177	0.00632977	0.0536269
ENSG00000198075	SULT1C4	-1.16574	0.00636088	0.0538197
ENSG00000063244	U2AF2	-0.616101	0.00954441	0.053823
ENSG00000131398	KCNC3	-1.30208	0.00519074	0.0538738
ENSG00000184058	TBX1	-1.36903	0.00635576	0.0538738
ENSG00000068078	FGFR3	-1.10201	0.00693409	0.0538969
ENSG00000069493	CLEC2D	0.960617	0.00461284	0.0538969
ENSG00000084070	SMAP2	0.970852	0.00646782	0.0538969
ENSG00000091622	PITPNM3	-0.994258	0.00641215	0.0538969
ENSG00000107282	APBA1	-1.27812	0.00429719	0.0538969
ENSG00000118508	RAB32	0.887073	0.00960479	0.0538969
ENSG00000127870	RNF6	0.954226	0.00599728	0.0538969
ENSG00000136688	IL36G	0.318767	0.0065782	0.0538969
ENSG00000171109	MFN1	0.736338	0.00560808	0.0538969
ENSG00000104870	FCGRT	-0.724243	0.00643409	0.0539283
ENSG00000103264	FBXO31	-1.17023	0.00603215	0.0540261
ENSG00000198515	CNGA1	-1.31181	0.0065012	0.0540321
ENSG00000101079	NDRG3	0.927621	0.00698988	0.0540703
ENSG00000274944	AL139260.3	1.08697	0.00644771	0.0540703
ENSG00000140943	MBTPS1	-0.69858	0.00670113	0.054201
ENSG00000244754	N4BP2L2	0.6887	0.00655964	0.0542746
ENSG00000117228	GBP1	1.04747	0.00648183	0.0542863
ENSG00000100811	YY1	0.746892	0.00468374	0.0543631
ENSG00000144566	RAB5A	0.834215	0.00599621	0.0544468
ENSG00000164880	INTS1	-0.963763	0.00287493	0.0544468
ENSG00000006062	MAP3K14	-0.869168	0.00705501	0.0545018
ENSG00000162430	SELENON	-0.911664	0.00515649	0.0545018
ENSG00000166908	PIP4K2C	0.818502	0.00631004	0.0545018
ENSG00000186106	ANKRD46	-0.942297	0.00707606	0.0545018
ENSG00000177144	NUDT4B	0.586426	0.00595736	0.0547271
ENSG00000149547	EI24	-0.78254	0.00475028	0.0548663
ENSG00000213625	LEPROT	0.638527	0.00898933	0.0548663
ENSG00000178467	P4HTM	-1.09341	0.00619925	0.0550112
ENSG00000176894	PXMP2	-1.41608	0.00662379	0.0550726
ENSG00000130755	GMFG	0.956951	0.00664583	0.0552681
ENSG00000126767	ELK1	0.785248	0.00550428	0.0552785
ENSG00000076242	MLH1	0.551954	0.00583256	0.0553215
ENSG00000088888	MAVS	-0.539356	0.00720185	0.0553215
ENSG00000129055	ANAPC13	0.878695	0.0102201	0.0554594
ENSG00000151702	FLI1	0.855241	0.00693905	0.0554594
ENSG00000182473	EXOC7	-0.544785	0.00482525	0.0554594
ENSG00000184207	PGP	-0.997671	0.00667609	0.0554594
ENSG00000103723	AP3B2	0.838835	0.00636074	0.0556387
ENSG00000175352	NRIP3	1.05474	0.00648812	0.0556387
ENSG00000227051	C14orf132	-1.45426	0.00700231	0.0556514
ENSG00000124659	TBCC	0.8091	0.00728692	0.0556886
ENSG00000214575	CPEB1	-1.01318	0.00611567	0.0556886
ENSG00000137055	PLAA	0.769453	0.00591051	0.055708
ENSG00000163449	TMEM169	-1.24014	0.00452651	0.055708
ENSG00000186710	CFAP73	-1.67271	0.00533073	0.055708
ENSG00000156587	UBE2L6	0.894139	0.00991463	0.0557493
ENSG00000128534	LSM8	0.593507	0.00654556	0.0557526
ENSG00000137871	ZNF280D	1.06728	0.00596216	0.0557526
ENSG00000164163	ABCE1	0.9975	0.00654034	0.0557526
ENSG00000204161	TMEM273	0.852145	0.0103824	0.0557526
ENSG00000124406	ATP8A1	0.979611	0.0073561	0.0557761
ENSG00000130182	ZSCAN10	0.276315	0.00707801	0.0558321
ENSG00000132801	ZSWIM3	1.26965	0.0038197	0.0558321
ENSG00000137714	FDX1	-0.633863	0.00638032	0.0558321
ENSG00000181038	METTL23	0.646516	0.0104164	0.0558772
ENSG00000213923	CSNK1E	-0.84668	0.00707001	0.0558772
ENSG00000225940	C5orf67	0.280578	0.00555562	0.0558772
ENSG00000275713	H2BC9	1.55175	0.00383184	0.0558772
ENSG00000165271	NOL6	-0.854876	0.00772644	0.0558993
ENSG00000165689	ENTR1	-1.01169	0.00617202	0.0558993
ENSG00000172732	MUS81	-0.759461	0.00566109	0.0559451
ENSG00000156384	SFR1	0.914712	0.00618759	0.0559807
ENSG00000108389	MTMR4	1.02305	0.00564219	0.0560712
ENSG00000198601	OR2M2	-0.010585	0.0016116	0.0560712
ENSG00000213204	AL049697.1	0.912496	0.00707549	0.0560737
ENSG00000174586	ZNF497	-1.12336	0.00695792	0.0561695
ENSG00000116266	STXBP3	0.748029	0.0103483	0.0562149
ENSG00000137154	RPS6	1.00131	0.00635814	0.0562149
ENSG00000138434	ITPRID2	0.618152	0.0105697	0.0562149
ENSG00000173599	PC	-1.15377	0.00698449	0.0562645
ENSG00000163328	GPR155	-0.901336	0.00668247	0.0562763
ENSG00000189339	SLC35E2B	-0.543121	0.00573454	0.0563409
ENSG00000105879	CBLL1	0.706602	0.0105978	0.0563475
ENSG00000109991	P2RX3	2.70728	0.00170212	0.0563475
ENSG00000197579	TOPORS	0.858628	0.0065097	0.0563475
ENSG00000119559	C19orf25	-0.728358	0.00720709	0.056415
ENSG00000114054	PCCB	-0.812592	0.00586804	0.0564421
ENSG00000066382	MPPED2	-1.01456	0.00695449	0.0564991
ENSG00000203499	IQANK1	-1.15398	0.00655376	0.0565926
ENSG00000126878	AIF1L	-1.86447	0.0070077	0.0566282
ENSG00000137038	DMAC1	-1.16542	0.00616167	0.0566282
ENSG00000169696	ASPSCR1	-0.996257	0.00580008	0.0566282
ENSG00000204397	CARD16	0.983715	0.0073298	0.0566282
ENSG00000221838	AP4M1	-0.909984	0.00657234	0.0566282
ENSG00000154134	ROBO3	-1.72602	0.00354624	0.0566689
ENSG00000065978	YBX1	0.8927	0.00735722	0.0567773
ENSG00000177042	TMEM80	-0.796342	0.0067991	0.0567773
ENSG00000052802	MSMO1	1.12179	0.00680562	0.0568019
ENSG00000152620	NADK2	-0.873254	0.0076446	0.0569814
ENSG00000141580	WDR45B	0.617592	0.0108454	0.0570171
ENSG00000128266	GNAZ	-1.64923	0.00707008	0.0570468
ENSG00000196476	C20orf96	-1.3381	0.00803066	0.0571097
ENSG00000138760	SCARB2	-0.727097	0.0105171	0.0571278
ENSG00000175564	UCP3	-1.24797	0.00732893	0.0572007
ENSG00000140939	NOL3	-1.02184	0.00589336	0.0572048
ENSG00000152669	CCNO	-1.56731	0.00726476	0.0573223
ENSG00000142186	SCYL1	-0.631313	0.00606643	0.057526
ENSG00000176248	ANAPC2	-0.807995	0.00567755	0.0576903
ENSG00000175334	BANF1	-0.886641	0.00982466	0.0577021
ENSG00000154237	LRRK1	-0.936343	0.00983959	0.0577596
ENSG00000090006	LTBP4	-1.14901	0.00696865	0.0577684
ENSG00000160703	NLRX1	-1.09792	0.00467395	0.0577957
ENSG00000154124	OTULIN	0.566942	0.00699318	0.0579114
ENSG00000147697	GSDMC	-1.19026	0.00723249	0.0579623
ENSG00000126368	NR1D1	0.945881	0.0070083	0.0579762
ENSG00000170043	TRAPPC1	0.707904	0.0099092	0.0579867
ENSG00000123595	RAB9A	0.874819	0.00657721	0.0580042
ENSG00000137103	TMEM8B	-0.976821	0.00664947	0.0580042
ENSG00000180155	LYNX1	-1.99359	0.00409211	0.0580042
ENSG00000183196	CHST6	-1.19637	0.00789317	0.0580042
ENSG00000197885	NKIRAS1	0.86599	0.00822765	0.0580042
ENSG00000090376	IRAK3	0.919607	0.00762805	0.0580563
ENSG00000140740	UQCRC2	0.748198	0.00729482	0.0580563
ENSG00000063241	ISOC2	-1.18457	0.00705376	0.0580803
ENSG00000185338	SOCS1	1.08307	0.00706164	0.0581151
ENSG00000138614	INTS14	-1.09611	0.00644915	0.0581696
ENSG00000066230	SLC9A3	-1.38873	0.00795017	0.0582234
ENSG00000145348	TBCK	-0.900246	0.00530464	0.0583879
ENSG00000143771	CNIH4	0.812007	0.00607724	0.0586528
ENSG00000122512	PMS2	0.69451	0.00534071	0.0586939
ENSG00000133703	KRAS	0.803373	0.0109632	0.0586939
ENSG00000117226	GBP3	1.20427	0.00327615	0.0587815
ENSG00000079387	SENP1	0.818584	0.00650762	0.0588306
ENSG00000197006	METTL9	1.00083	0.00684462	0.0588306
ENSG00000043591	ADRB1	-1.26429	0.00606928	0.0588465
ENSG00000160305	DIP2A	-0.609316	0.0113749	0.0588465
ENSG00000187987	ZSCAN23	-2.60538	0.00161226	0.0588465
ENSG00000197586	ENTPD6	-0.970153	0.0067283	0.0588465
ENSG00000137462	TLR2	0.856986	0.00692228	0.0592548
ENSG00000166801	FAM111A	0.7606	0.00725262	0.0592548
ENSG00000176020	AMIGO3	-1.36355	0.00503881	0.0592548
ENSG00000179954	SSC5D	-1.44105	0.00504615	0.0592853
ENSG00000068697	LAPTM4A	0.771707	0.0111917	0.0594969
ENSG00000119912	IDE	0.726954	0.00661862	0.0594969
ENSG00000145337	PYURF	-1.01741	0.00625767	0.0594969
ENSG00000079246	XRCC5	0.722083	0.00698469	0.0596186
ENSG00000143252	SDHC	0.723694	0.0103523	0.0596186
ENSG00000051108	HERPUD1	0.720094	0.00700538	0.0597005
ENSG00000155511	GRIA1	1.00022	0.00713174	0.0597005
ENSG00000160471	COX6B2	-1.03943	0.00690447	0.0597005
ENSG00000153551	CMTM7	-0.807583	0.00336233	0.0597424
ENSG00000177548	RABEP2	-1.14176	0.00672967	0.0598943
ENSG00000105640	RPL18A	0.983915	0.00706694	0.0600899
ENSG00000132581	SDF2	0.716436	0.0113809	0.0600899
ENSG00000139044	B4GALNT3	-1.43019	0.00742044	0.0600899
ENSG00000145283	SLC10A6	-2.41629	0.0018846	0.0600899
ENSG00000187017	ESPN	-1.74841	0.00741916	0.0600899
ENSG00000204252	HLA-DOA	-0.955861	0.00741833	0.0600899
ENSG00000198840	MT-ND3	0.929197	0.00708568	0.0600982
ENSG00000165661	QSOX2	-0.792795	0.00778151	0.0601356
ENSG00000283900	TPTEP2-CSNK1E	-0.928724	0.00780149	0.0602593
ENSG00000116990	MYCL	-1.24998	0.00706188	0.0603191
ENSG00000125703	ATG4C	-0.947959	0.00782854	0.0603909
ENSG00000176978	DPP7	-0.89198	0.0118726	0.0603909
ENSG00000197077	KIAA1671	-1.09315	0.00749033	0.0603927
ENSG00000173320	STOX2	1.13098	0.0068531	0.06056
ENSG00000115661	STK16	0.877389	0.00752323	0.0605658
ENSG00000196872	KIAA1211L	-1.43483	0.00703506	0.0605658
ENSG00000181610	MRPS23	-0.890515	0.0084529	0.0605893
ENSG00000158113	LRRC43	-1.60539	0.0073364	0.0607246
ENSG00000221888	OR1C1	-0.880361	0.00782209	0.0607246
ENSG00000121680	PEX16	-0.718067	0.00758054	0.0609386
ENSG00000160932	LY6E	-1.03601	0.0120727	0.0611295
ENSG00000162244	RPL29	0.958685	0.00799419	0.0612025
ENSG00000179604	CDC42EP4	-0.949937	0.00763288	0.0612065
ENSG00000197780	TAF13	0.902395	0.00819097	0.0612065
ENSG00000182179	UBA7	-0.95354	0.00692073	0.0612092
ENSG00000111729	CLEC4A	0.947256	0.00793959	0.0612192
ENSG00000145740	SLC30A5	0.508051	0.007486	0.0612192
ENSG00000112759	SLC29A1	-1.12018	0.00667795	0.061226
ENSG00000113658	SMAD5	-0.9203	0.00857608	0.0612878
ENSG00000157077	ZFYVE9	1.34473	0.00647469	0.0613886
ENSG00000144724	PTPRG	-1.25368	0.00726954	0.0614375
ENSG00000116016	EPAS1	-1.00573	0.00828919	0.06163
ENSG00000127554	GFER	-1.20731	0.00904018	0.06163
ENSG00000137210	TMEM14B	0.654036	0.00829555	0.06163
ENSG00000185344	ATP6V0A2	-0.744587	0.00662488	0.06163
ENSG00000185829	ARL17A	-0.820717	0.00677364	0.06163
ENSG00000109323	MANBA	0.652334	0.0120455	0.0617675
ENSG00000075415	SLC25A3	0.589732	0.00840632	0.0617922
ENSG00000153201	RANBP2	0.836819	0.0117819	0.0617922
ENSG00000005022	SLC25A5	0.775877	0.0123621	0.0619169
ENSG00000044090	CUL7	-0.975238	0.00804641	0.0619169
ENSG00000123096	SSPN	1.15486	0.00521613	0.0619169
ENSG00000151116	UEVLD	0.691928	0.0076353	0.0619169
ENSG00000162517	PEF1	0.65783	0.0083833	0.0620182
ENSG00000072571	HMMR	1.6019	0.00543567	0.062078
ENSG00000280987	MATR3	1.10182	0.00683206	0.062078
ENSG00000130940	CASZ1	-1.07202	0.00733311	0.0621362
ENSG00000136237	RAPGEF5	-1.26565	0.00810153	0.0621362
ENSG00000197386	HTT	-0.860287	0.00842021	0.0621362
ENSG00000139146	SINHCAF	0.648045	0.0124278	0.0621637
ENSG00000110514	MADD	-0.866798	0.0122141	0.0621958
ENSG00000006625	GGCT	1.06019	0.00826525	0.0622009
ENSG00000136295	TTYH3	-0.942245	0.0124828	0.0622009
ENSG00000185838	GNB1L	-1.14793	0.00816759	0.0622747
ENSG00000143119	CD53	0.861345	0.00819931	0.0623428
ENSG00000151176	PLBD2	-0.93862	0.00716597	0.0624031
ENSG00000126217	MCF2L	-1.08772	0.00927031	0.0624264
ENSG00000182177	ASB18	-1.04518	0.00748706	0.0624289
ENSG00000104731	KLHDC4	-1.07023	0.00777817	0.0624876
ENSG00000141642	ELAC1	0.868199	0.00831137	0.0624876
ENSG00000157625	TAB3	0.489698	0.0125511	0.0624876
ENSG00000186860	KRTAP17-1	-0.0104293	0.00180044	0.0624876
ENSG00000198900	TOP1	0.62328	0.0121756	0.0624876
ENSG00000163682	RPL9	0.872358	0.00826989	0.0625688
ENSG00000284976	BX255925.3	-0.989758	0.00832756	0.0625688
ENSG00000141384	TAF4B	-1.20917	0.00553506	0.0625888
ENSG00000088832	FKBP1A	0.768086	0.00837021	0.0626579
ENSG00000103549	RNF40	-0.615585	0.0126778	0.0626957
ENSG00000197403	OR6N1	-0.484278	0.00555547	0.0626957
ENSG00000255221	CARD17	0.654625	0.00783282	0.0626957
ENSG00000084636	COL16A1	-1.55464	0.00837997	0.0627198
ENSG00000149292	TTC12	-1.22916	0.00686158	0.0627198
ENSG00000065268	WDR18	-0.907127	0.00900575	0.0627731
ENSG00000177186	OR2M7	-0.05959	0.00010784	0.0628152
ENSG00000168539	CHRM1	-0.500844	0.00420412	0.062822
ENSG00000074603	DPP8	0.616619	0.00805081	0.0628713
ENSG00000254004	ZNF260	1.05786	0.00831206	0.0628713
ENSG00000162302	RPS6KA4	-0.897359	0.00807017	0.0629915
ENSG00000116824	CD2	0.591161	0.00807732	0.0630164
ENSG00000120948	TARDBP	0.497266	0.0125888	0.0631921
ENSG00000105388	CEACAM5	1.03427	0.00810986	0.0632443
ENSG00000100129	EIF3L	0.702304	0.0126931	0.0633737
ENSG00000116521	SCAMP3	-0.915767	0.0079336	0.0633737
ENSG00000119655	NPC2	0.92076	0.00855182	0.0633737
ENSG00000132591	ERAL1	-1.07387	0.00911066	0.0633737
ENSG00000136810	TXN	0.914073	0.00856214	0.0633737
ENSG00000137860	SLC28A2	-0.939024	0.00854443	0.0633737
ENSG00000169894	MUC3A	-2.15922	0.00475051	0.0633737
ENSG00000180190	TDRP	-1.07446	0.00870267	0.0633737
ENSG00000186314	PRELID2	1.1296	0.00868916	0.0633737
ENSG00000198804	MT-CO1	0.854492	0.00854624	0.0633737
ENSG00000116863	ADPRHL2	-0.84621	0.00957518	0.0633791
ENSG00000141646	SMAD4	0.736755	0.00610833	0.0634005
ENSG00000086061	DNAJA1	0.751482	0.00850509	0.0634132
ENSG00000187860	CCDC157	-0.887497	0.00919608	0.0634132
ENSG00000155629	PIK3AP1	1.0027	0.00851859	0.0634472
ENSG00000169504	CLIC4	0.860228	0.0127442	0.0634472
ENSG00000144895	EIF2A	0.928983	0.00375376	0.0634873
ENSG00000136521	NDUFB5	1.05927	0.00376267	0.0635762
ENSG00000185101	ANO9	-1.57075	0.00778087	0.0635762
ENSG00000169062	UPF3A	-0.673079	0.00823692	0.0636116
ENSG00000204681	GABBR1	-1.05384	0.00673806	0.0636161
ENSG00000125445	MRPS7	0.978155	0.00674197	0.0636222
ENSG00000163848	ZNF148	0.633954	0.00723586	0.0636287
ENSG00000198833	UBE2J1	0.732283	0.0128309	0.0636287
ENSG00000139197	PEX5	-0.783455	0.00708051	0.0636359
ENSG00000255552	LY6G6E	3.00218	0.00185667	0.0637878
ENSG00000148484	RSU1	0.870496	0.00619469	0.0638303
ENSG00000172538	FAM170B	0.387384	0.00186172	0.0638997
ENSG00000172519	OR10H5	-1.04877	0.00873334	0.0639089
ENSG00000143110	C1orf162	0.940698	0.00864938	0.0639857
ENSG00000073711	PPP2R3A	-0.843602	0.00783395	0.0640049
ENSG00000139505	MTMR6	0.909403	0.00381196	0.0640049
ENSG00000007545	CRAMP1	-0.927819	0.00811316	0.0640765
ENSG00000142192	APP	-0.674922	0.0127043	0.064168
ENSG00000137802	MAPKBP1	-0.750545	0.00760787	0.0643046
ENSG00000282804	AL512428.1	0.240405	0.00869723	0.0643046
ENSG00000235173	HGH1	-1.2743	0.0087905	0.0643353
ENSG00000100427	MLC1	-1.52799	0.00906601	0.0643899
ENSG00000108384	RAD51C	-0.909673	0.00688901	0.0644782
ENSG00000135976	ANKRD36	-0.956043	0.00769672	0.0645161
ENSG00000012061	ERCC1	-0.554525	0.0129634	0.0646281
ENSG00000117560	FASLG	1.53081	0.00911707	0.0646281
ENSG00000124380	SNRNP27	0.720238	0.00767939	0.0646453
ENSG00000164904	ALDH7A1	-0.688745	0.0134125	0.0646453
ENSG00000168970	JMJD7-PLA2G4B	-0.812162	0.00801425	0.0646453
ENSG00000196290	NIF3L1	1.02371	0.00889325	0.0648065
ENSG00000149428	HYOU1	-0.850385	0.00913291	0.0648443
ENSG00000108010	GLRX3	0.596168	0.0135206	0.0649055
ENSG00000125901	MRPS26	-0.980934	0.00998747	0.0649055
ENSG00000088035	ALG6	-0.866583	0.00831487	0.0649411
ENSG00000119922	IFIT2	0.607691	0.0130892	0.0649411
ENSG00000132854	KANK4	-1.62908	0.00207781	0.0649411
ENSG00000143420	ENSA	-0.816895	0.0129886	0.0649411
ENSG00000146859	TMEM140	0.787388	0.00815276	0.0649411
ENSG00000188624	IGFL3	-1.07857	0.00887007	0.0649411
ENSG00000214413	BBIP1	0.710368	0.00748542	0.0649411
ENSG00000244486	SCARF2	-1.68422	0.00498395	0.0649411
ENSG00000101367	MAPRE1	0.768915	0.012109	0.0649491
ENSG00000196832	OR11G2	-1.39984	0.00449315	0.0650617
ENSG00000136444	RSAD1	-0.790843	0.00862868	0.0652994
ENSG00000284308	C2orf81	-1.31061	0.00862761	0.0652994
ENSG00000073584	SMARCE1	0.726979	0.00847365	0.0654077
ENSG00000166793	YPEL4	-1.12333	0.00932455	0.0654077
ENSG00000186446	ZNF501	2.02749	0.00270844	0.0654077
ENSG00000146247	PHIP	0.751371	0.00869136	0.0656487
ENSG00000048471	SNX29	-0.806743	0.00871499	0.0656948
ENSG00000074657	ZNF532	-0.77149	0.0137734	0.0656948
ENSG00000109743	BST1	0.805406	0.0132365	0.0656948
ENSG00000132964	CDK8	-0.973472	0.00918759	0.0656948
ENSG00000165732	DDX21	0.758872	0.0132329	0.0656948
ENSG00000173465	ZNRD2	0.88849	0.00760585	0.0656948
ENSG00000106355	LSM5	0.904096	0.007489	0.0658093
ENSG00000167733	HSD11B1L	-0.959061	0.00979056	0.0658278
ENSG00000038358	EDC4	-0.823705	0.00793509	0.0658648
ENSG00000196588	MRTFA	-0.647279	0.0136135	0.06588
ENSG00000168038	ULK4	-0.84187	0.0138926	0.0659455
ENSG00000204472	AIF1	0.890132	0.00911283	0.0659455
ENSG00000154277	UCHL1	-0.767343	0.00878684	0.0659625
ENSG00000179165	PXT1	2.83829	0.00223164	0.0659628
ENSG00000125458	NT5C	-0.863571	0.00753942	0.0659713
ENSG00000196363	WDR5	-0.930546	0.00826536	0.0659713
ENSG00000071539	TRIP13	-1.24908	0.0082781	0.0659812
ENSG00000139624	CERS5	-0.566166	0.0139786	0.0659812
ENSG00000181817	LSM10	0.856721	0.00945573	0.0659812
ENSG00000161618	ALDH16A1	-1.01768	0.00804268	0.0659884
ENSG00000116161	CACYBP	0.788085	0.00774265	0.0660996
ENSG00000139278	GLIPR1	0.810312	0.0134508	0.0662145
ENSG00000183520	UTP11	0.689254	0.0077312	0.0662145
ENSG00000073060	SCARB1	-0.766742	0.00886771	0.0662256
ENSG00000105929	ATP6V0A4	-1.41973	0.00929081	0.0662738
ENSG00000167461	RAB8A	0.556671	0.0140864	0.0662738
ENSG00000125691	RPL23	0.87982	0.00920533	0.06632
ENSG00000106245	BUD31	0.688699	0.0126061	0.0664841
ENSG00000163626	COX18	0.894403	0.00597896	0.0664841
ENSG00000103199	ZNF500	-1.10831	0.0104637	0.0665356
ENSG00000136518	ACTL6A	0.867623	0.00766468	0.0665964
ENSG00000143387	CTSK	-0.872555	0.010488	0.0666273
ENSG00000184470	TXNRD2	-0.678056	0.00870742	0.0666791
ENSG00000111850	SMIM8	-0.768872	0.00871317	0.0666919
ENSG00000067646	ZFY	1.14848	0.00930868	0.0667795
ENSG00000076201	PTPN23	-0.729842	0.00881248	0.0667795
ENSG00000099968	BCL2L13	-0.621585	0.00816329	0.0667795
ENSG00000125356	NDUFA1	0.793581	0.0138095	0.0667795
ENSG00000133597	ADCK2	-1.07741	0.00945869	0.0667795
ENSG00000149923	PPP4C	0.623364	0.0136649	0.0667795
ENSG00000160789	LMNA	-1.24145	0.00930791	0.0667795
ENSG00000148384	INPP5E	-1.09852	0.00944312	0.0668583
ENSG00000144747	TMF1	0.656232	0.0137365	0.0669826
ENSG00000183273	CCDC60	-1.3312	0.00879206	0.0669826
ENSG00000112874	NUDT12	0.48812	0.00978767	0.0671485
ENSG00000122986	HVCN1	-0.830898	0.00742622	0.0671485
ENSG00000138246	DNAJC13	0.723299	0.00795736	0.0671485
ENSG00000144559	TAMM41	-0.942113	0.00883893	0.0671996
ENSG00000163435	ELF3	-1.16952	0.0141422	0.0671996
ENSG00000128789	PSMG2	0.916121	0.00910909	0.067202
ENSG00000130433	CACNG6	-1.26416	0.00954471	0.067202
ENSG00000150753	CCT5	0.688651	0.0128914	0.067202
ENSG00000186838	SELENOV	1.47146	0.00530954	0.067202
ENSG00000271303	SRXN1	0.838893	0.0139685	0.067202
ENSG00000108691	CCL2	0.763723	0.00988373	0.0672032
ENSG00000103599	IQCH	-1.13949	0.00887254	0.0672204
ENSG00000135245	HILPDA	1.0067	0.00682485	0.0672334
ENSG00000105171	POP4	1.00804	0.00784031	0.067272
ENSG00000165458	INPPL1	-0.679523	0.0145239	0.0672878
ENSG00000117143	UAP1	0.965011	0.00748798	0.0673003
ENSG00000135974	C2orf49	0.725321	0.00893383	0.0675285
ENSG00000014824	SLC30A9	0.800238	0.00789947	0.0675466
ENSG00000055208	TAB2	0.770031	0.00998543	0.0675466
ENSG00000066032	CTNNA2	-1.26325	0.00956243	0.0675466
ENSG00000087365	SF3B2	-0.596694	0.0130284	0.0675466
ENSG00000119397	CNTRL	0.742832	0.00903062	0.0675466
ENSG00000120526	NUDCD1	1.05498	0.00965713	0.0675466
ENSG00000164338	UTP15	0.875732	0.0097285	0.0675466
ENSG00000169245	CXCL10	0.252994	0.00920221	0.0675466
ENSG00000165496	RPL10L	-0.00909148	0.00289237	0.0675495
ENSG00000122194	PLG	0.916824	0.00898128	0.0675752
ENSG00000197119	SLC25A29	-1.1607	0.00422994	0.0675975
ENSG00000161980	POLR3K	-0.803297	0.00929888	0.0678833
ENSG00000112096	SOD2	0.925883	0.00971252	0.0682563
ENSG00000148300	REXO4	-1.12086	0.0062709	0.068259
ENSG00000142515	KLK3	-0.162721	0.00238222	0.0684118
ENSG00000115808	STRN	0.785416	0.00850723	0.0684132
ENSG00000144821	MYH15	-1.881	0.00294335	0.0684882
ENSG00000149289	ZC3H12C	0.984639	0.00806889	0.0685675
ENSG00000144395	CCDC150	-1.10679	0.00886508	0.0686545
ENSG00000106049	HIBADH	0.975467	0.0106112	0.0687316
ENSG00000204179	PTPN20	-1.10039	0.00772761	0.0687316
ENSG00000267281	ATF7-NPFF	-1.05691	0.0097683	0.0687316
ENSG00000156469	MTERF3	1.13764	0.00634279	0.0687576
ENSG00000131238	PPT1	0.74205	0.00984928	0.0688698
ENSG00000138029	HADHB	0.566624	0.0134109	0.0688788
ENSG00000134627	PIWIL4	0.902116	0.0106471	0.0690068
ENSG00000077514	POLD3	0.677597	0.00924719	0.0690144
ENSG00000189195	BTBD8	1.09932	0.00802921	0.0690144
ENSG00000204006	C1orf185	0.188857	0.00298285	0.069028
ENSG00000261150	EPPK1	-1.33473	0.0100445	0.0690419
ENSG00000113369	ARRDC3	0.817957	0.00991336	0.069097
ENSG00000100241	SBF1	-0.795815	0.00812842	0.0690981
ENSG00000176390	CRLF3	0.522244	0.0151834	0.0692236
ENSG00000047188	YTHDC2	0.766049	0.00824497	0.0693337
ENSG00000120063	GNA13	0.708259	0.00917336	0.0693337
ENSG00000137142	IGFBPL1	-0.994213	0.0100619	0.0693337
ENSG00000149100	EIF3M	0.907798	0.00842187	0.0693337
ENSG00000162040	HS3ST6	-1.35347	0.0100411	0.0693337
ENSG00000166145	SPINT1	-1.15419	0.00961703	0.0693337
ENSG00000187808	SOWAHD	-1.0855	0.00559625	0.0693337
ENSG00000269437	NXF2B	-1.39149	0.0103574	0.0693337
ENSG00000184110	EIF3C	-0.705686	0.0149678	0.0693831
ENSG00000055130	CUL1	0.814782	0.00789249	0.0694916
ENSG00000134644	PUM1	0.542277	0.0146591	0.0694916
ENSG00000119938	PPP1R3C	-2.35476	0.00303213	0.0696605
ENSG00000149534	MS4A2	-0.881104	0.0102041	0.0698293
ENSG00000164187	LMBRD2	0.919101	0.0102377	0.0698293
ENSG00000165916	PSMC3	-0.853812	0.0153888	0.0698469
ENSG00000111911	HINT3	0.855163	0.00974442	0.0699754
ENSG00000117868	ESYT2	0.611401	0.0137799	0.0699754
ENSG00000133401	PDZD2	-0.989367	0.0114582	0.0701644
ENSG00000112763	BTN2A1	0.638664	0.00978508	0.0701845
ENSG00000204616	TRIM31	-1.22188	0.0102888	0.0702018
ENSG00000178105	DDX10	-0.869141	0.00888993	0.0702671
ENSG00000143891	GALM	-0.94289	0.00841167	0.0702897
ENSG00000184990	SIVA1	-0.909349	0.00802759	0.0702994
ENSG00000110344	UBE4A	0.684585	0.0155559	0.0703196
ENSG00000183145	RIPPLY3	-1.08954	0.00829434	0.0703316
ENSG00000104881	PPP1R13L	-0.868252	0.00984791	0.0703727
ENSG00000158286	RNF207	-1.12608	0.0103133	0.0703962
ENSG00000185722	ANKFY1	0.678819	0.0153167	0.0703962
ENSG00000115365	LANCL1	0.881885	0.00926928	0.0703993
ENSG00000137100	DCTN3	0.922759	0.00808718	0.0705988
ENSG00000120159	CAAP1	0.992565	0.0104372	0.0706476
ENSG00000120656	TAF12	0.757785	0.00993102	0.0707758
ENSG00000232810	TNF	0.842794	0.0157665	0.0708194
ENSG00000131876	SNRPA1	0.736713	0.00996166	0.0709285
ENSG00000196218	RYR1	-1.55351	0.0107324	0.0709285
ENSG00000283321	AC019117.4	0.427217	0.0102971	0.0709285
ENSG00000115216	NRBP1	-0.630686	0.0151634	0.071008
ENSG00000250510	GPR162	-1.45482	0.00816022	0.071008
ENSG00000104852	SNRNP70	-0.693697	0.0158592	0.0710449
ENSG00000205593	DENND6B	-1.34723	0.0100141	0.0711129
ENSG00000132341	RAN	0.753272	0.01589	0.071116
ENSG00000141424	SLC39A6	0.841185	0.00973422	0.071116
ENSG00000270800	RPS10-NUDT3	1.09408	0.00673285	0.0712607
ENSG00000115507	OTX1	-1.23072	0.0107403	0.0714184
ENSG00000273213	H3-2	0.699267	0.0159939	0.0716228
ENSG00000132436	FIGNL1	1.62411	0.0058929	0.0716299
ENSG00000134597	RBMX2	0.859307	0.010593	0.0716299
ENSG00000185896	LAMP1	0.66044	0.00965042	0.0716299
ENSG00000234511	C5orf58	0.731207	0.0106032	0.0716299
ENSG00000050820	BCAR1	-1.38615	0.00925197	0.071725
ENSG00000104219	ZDHHC2	0.752936	0.0160703	0.0717357
ENSG00000104738	MCM4	-0.883756	0.0101615	0.0717357
ENSG00000121281	ADCY7	-0.630991	0.0161207	0.0717357
ENSG00000171097	KYAT1	-0.927016	0.0118928	0.0717357
ENSG00000107566	ERLIN1	0.85433	0.01019	0.071768
ENSG00000115267	IFIH1	0.872392	0.0143758	0.071768
ENSG00000162959	MEMO1	0.619709	0.00923333	0.071768
ENSG00000198586	TLK1	0.649424	0.0156195	0.071768
ENSG00000198924	DCLRE1A	1.43748	0.00707045	0.071768
ENSG00000130787	HIP1R	-1.08462	0.00761611	0.0718066
ENSG00000126088	UROD	-0.911016	0.0087463	0.0718247
ENSG00000109572	CLCN3	0.859251	0.0102222	0.0718842
ENSG00000094914	AAAS	-1.03793	0.0102396	0.0719748
ENSG00000172469	MANEA	1.00774	0.0107224	0.0720247
ENSG00000170085	SIMC1	0.699537	0.0102619	0.0720682
ENSG00000198612	COPS8	0.925446	0.00997656	0.0721142
ENSG00000168438	CDC40	0.788278	0.00961894	0.0721623
ENSG00000169379	ARL13B	-0.777028	0.0115369	0.0723001
ENSG00000177189	RPS6KA3	0.629946	0.0145805	0.0723432
ENSG00000133739	LRRCC1	-0.826003	0.0107051	0.0723814
ENSG00000204371	EHMT2	-0.850353	0.0103305	0.0723814
ENSG00000104973	MED25	-0.74387	0.00772555	0.0724536
ENSG00000162909	CAPN2	-0.765445	0.0108617	0.0725051
ENSG00000268861	AC008878.3	-0.995638	0.0107081	0.0725265
ENSG00000165816	VWA2	-1.21169	0.00543323	0.0726198
ENSG00000177352	CCDC71	0.835188	0.010393	0.0726357
ENSG00000118217	ATF6	0.809978	0.0101953	0.0726599
ENSG00000146122	DAAM2	0.545538	0.0101885	0.0726599
ENSG00000147231	RADX	1.3889	0.00722721	0.0726599
ENSG00000004455	AK2	-0.672837	0.0161951	0.0726749
ENSG00000184860	SDR42E1	1.01694	0.00984815	0.0726749
ENSG00000228300	FAM174C	-1.04466	0.0101252	0.0726749
ENSG00000166478	ZNF143	0.810588	0.011198	0.0727128
ENSG00000172478	MAB21L4	-0.921427	0.010449	0.0727711
ENSG00000177565	TBL1XR1	0.701391	0.0108606	0.0727925
ENSG00000198467	TPM2	-1.04705	0.0109858	0.0727925
ENSG00000151348	EXT2	-0.79933	0.0104824	0.0729079
ENSG00000124635	H2BC11	0.692375	0.00951277	0.0729554
ENSG00000161249	DMKN	-1.00603	0.0166038	0.0729554
ENSG00000285982	AC012213.5	0.652531	0.00886041	0.0729981
ENSG00000142512	SIGLEC10	0.834968	0.0159656	0.0730343
ENSG00000198128	OR2L3	0.883208	0.00960016	0.0730599
ENSG00000074706	IPCEF1	-0.87811	0.0105287	0.0730801
ENSG00000160818	GPATCH4	-0.939199	0.00961893	0.0731389
ENSG00000008382	MPND	-0.758482	0.00905055	0.073159
ENSG00000165060	FXN	-0.822984	0.00992528	0.073159
ENSG00000184640	SEPTIN9	-0.75204	0.0109691	0.073159
ENSG00000197774	EME2	-1.04247	0.0118398	0.0732293
ENSG00000141933	TPGS1	-0.67666	0.0111634	0.0735511
ENSG00000110768	GTF2H1	0.668573	0.0163437	0.073756
ENSG00000134460	IL2RA	0.924013	0.0106976	0.0738929
ENSG00000139826	ABHD13	0.744652	0.0106953	0.0738929
ENSG00000164265	SCGB3A2	-0.988182	0.0110743	0.0738929
ENSG00000064102	INTS13	0.852214	0.0120262	0.0738984
ENSG00000092199	HNRNPC	0.830004	0.0102076	0.0738984
ENSG00000177082	WDR73	-0.721806	0.00875319	0.0738984
ENSG00000125485	DDX31	-1.00975	0.0101485	0.0740158
ENSG00000100139	MICALL1	-0.830357	0.0100581	0.0741162
ENSG00000214756	CSKMT	0.777877	0.0170703	0.0741508
ENSG00000188342	GTF2F2	0.666318	0.00924118	0.0742782
ENSG00000117425	PTCH2	0.440617	0.0116905	0.0743264
ENSG00000160193	WDR4	-0.998628	0.0113186	0.0744177
ENSG00000164713	BRI3	0.854149	0.0113438	0.0744177
ENSG00000127419	TMEM175	-0.828961	0.0108364	0.0744902
ENSG00000124490	CRISP2	0.258821	0.00914457	0.0745059
ENSG00000149305	HTR3B	-0.884839	0.0102556	0.0745059
ENSG00000092208	GEMIN2	-0.827347	0.00951177	0.074541
ENSG00000151611	MMAA	-0.966583	0.00730015	0.0747317
ENSG00000284956	AC107959.5	-1.64535	0.0105767	0.0747317
ENSG00000103353	UBFD1	-0.823075	0.00936897	0.0749805
ENSG00000140691	ARMC5	-0.80732	0.0114661	0.0751277
ENSG00000125900	SIRPD	0.919557	0.0100087	0.0751664
ENSG00000141316	SPACA3	2.82018	0.00266696	0.0751664
ENSG00000167664	TMIGD2	-0.962988	0.011833	0.075178
ENSG00000072803	FBXW11	-0.525909	0.0155449	0.0752698
ENSG00000164172	MOCS2	1.17932	0.00738414	0.075364
ENSG00000099849	RASSF7	-1.12935	0.0103607	0.0753734
ENSG00000105726	ATP13A1	-0.802026	0.0110424	0.0754494
ENSG00000162496	DHRS3	-0.902664	0.0110483	0.0754576
ENSG00000170777	TPD52L3	-0.0686368	0.000167998	0.075559
ENSG00000138433	CIR1	0.733804	0.0120189	0.075726
ENSG00000265808	SEC22B	0.739303	0.0156809	0.075726
ENSG00000136244	IL6	0.577552	0.016859	0.075732
ENSG00000129675	ARHGEF6	0.868743	0.0111275	0.0758023
ENSG00000166922	SCG5	0.287053	0.00249277	0.0758023
ENSG00000185222	TCEAL9	0.966266	0.0111322	0.0758023
ENSG00000164715	LMTK2	0.711637	0.017707	0.0761716
ENSG00000102468	HTR2A	-1.37033	0.00272031	0.0761781
ENSG00000125650	PSPN	-1.00898	0.00946776	0.0763158
ENSG00000185345	PRKN	-1.03825	0.0119732	0.0763158
ENSG00000187609	EXD3	-1.01333	0.0125619	0.0763158
ENSG00000219545	UMAD1	0.691759	0.0112419	0.0763535
ENSG00000119684	MLH3	-0.867882	0.0126045	0.0764611
ENSG00000124789	NUP153	0.601983	0.0112846	0.0765455
ENSG00000163046	ANKRD30BL	-1.25474	0.0117985	0.0765455
ENSG00000196511	TPK1	0.74052	0.0175498	0.0765973
ENSG00000197702	PARVA	-0.949445	0.0126871	0.0765973
ENSG00000140995	DEF8	-0.731744	0.0175804	0.0766348
ENSG00000168792	ABHD15	-1.02092	0.0118345	0.0766348
ENSG00000099889	ARVCF	-1.1797	0.0119536	0.076753
ENSG00000143801	PSEN2	-1.08085	0.011349	0.076753
ENSG00000167637	ZNF283	-0.9743	0.0097176	0.076753
ENSG00000169299	PGM2	0.905076	0.00928299	0.0768
ENSG00000155066	PROM2	-1.09479	0.0113746	0.0768609
ENSG00000068784	SRBD1	0.854692	0.0103171	0.0768728
ENSG00000073464	CLCN4	-1.2364	0.0059545	0.0768728
ENSG00000004961	HCCS	1.0029	0.0107103	0.0769246
ENSG00000205571	SMN2	0.890053	0.0106928	0.0771212
ENSG00000169413	RNASE6	0.810224	0.0181071	0.0771662
ENSG00000183287	CCBE1	-0.979847	0.0118302	0.0772056
ENSG00000090104	RGS1	0.549008	0.0161935	0.0772144
ENSG00000099219	ERMP1	-0.915203	0.00771643	0.0773037
ENSG00000114867	EIF4G1	-0.428633	0.0178925	0.0773037
ENSG00000136261	BZW2	-0.838933	0.011496	0.0773037
ENSG00000148835	TAF5	-1.13941	0.00669766	0.0773037
ENSG00000167916	KRT24	0.228003	0.00360308	0.0773037
ENSG00000170540	ARL6IP1	0.571859	0.0162381	0.0773037
ENSG00000183779	ZNF703	-0.943513	0.011887	0.0773037
ENSG00000225830	ERCC6	0.723137	0.0115093	0.0773037
ENSG00000227500	SCAMP4	-0.541096	0.0182219	0.0773037
ENSG00000173193	PARP14	0.809095	0.0176599	0.0773083
ENSG00000286522	H3C2	0.802635	0.0104461	0.0773089
ENSG00000011258	MBTD1	0.68553	0.00988529	0.077345
ENSG00000168675	LDLRAD4	-0.672695	0.0183104	0.077359
ENSG00000139726	DENR	0.658397	0.010474	0.077417
ENSG00000166173	LARP6	-1.12528	0.0121288	0.077615
ENSG00000183826	BTBD9	-0.578101	0.0115985	0.077615
ENSG00000152102	FAM168B	0.557049	0.0108906	0.0778815
ENSG00000177191	B3GNT8	1.04978	0.00532343	0.0778815
ENSG00000126264	HCST	0.622723	0.0184883	0.0779139
ENSG00000176108	CHMP6	-0.769286	0.0130928	0.0781548
ENSG00000082153	BZW1	0.728124	0.0122797	0.0782179
ENSG00000133812	SBF2	0.718296	0.0121358	0.0782564
ENSG00000004777	ARHGAP33	-1.31357	0.0107412	0.0782946
ENSG00000078369	GNB1	0.609386	0.012211	0.0782946
ENSG00000081014	AP4E1	0.848445	0.0110612	0.0782946
ENSG00000104687	GSR	0.63036	0.0186437	0.0782946
ENSG00000107021	TBC1D13	-0.777973	0.0131437	0.0782946
ENSG00000120616	EPC1	0.603433	0.0126389	0.0782946
ENSG00000130810	PPAN	-0.75829	0.0106411	0.0782946
ENSG00000149124	GLYAT	0.692947	0.0114372	0.0782946
ENSG00000170471	RALGAPB	0.591445	0.0106651	0.0782946
ENSG00000241343	RPL36A	0.743483	0.0127251	0.0782946
ENSG00000162458	FBLIM1	-0.883549	0.0117898	0.078302
ENSG00000169756	LIMS1	0.780266	0.0127614	0.078302
ENSG00000101974	ATP11C	-0.765056	0.0101132	0.0783684
ENSG00000165238	WNK2	-1.13333	0.013265	0.0784017
ENSG00000179364	PACS2	-0.94693	0.0118196	0.0784017
ENSG00000147138	GPR174	-1.19967	0.0118418	0.0785164
ENSG00000106105	GARS1	0.636403	0.0181664	0.0785314
ENSG00000177627	C12orf54	-0.880754	0.0126315	0.0785314
ENSG00000146842	TMEM209	-0.819337	0.0111055	0.0785971
ENSG00000285382	FO393400.1	-0.821834	0.0132838	0.0785971
ENSG00000234616	JRK	-0.815552	0.0115385	0.0786145
ENSG00000058799	YIPF1	0.747618	0.0107814	0.078618
ENSG00000159189	C1QC	-1.05724	0.0124772	0.078618
ENSG00000166888	STAT6	-0.613633	0.0113465	0.078618
ENSG00000185303	SFTPA2	-0.401454	0.0124488	0.078618
ENSG00000037280	FLT4	-0.847206	0.0127168	0.0787667
ENSG00000115956	PLEK	0.895511	0.0123615	0.0788185
ENSG00000068724	TTC7A	-0.754825	0.0189383	0.0789671
ENSG00000177225	GATD1	-0.950858	0.0119841	0.0790313
ENSG00000130414	NDUFA10	0.660541	0.0120103	0.079171
ENSG00000261371	PECAM1	-0.797627	0.0114625	0.0792109
ENSG00000109332	UBE2D3	0.646318	0.0125294	0.0794729
ENSG00000121310	ECHDC2	-0.968761	0.0117496	0.0794729
ENSG00000139971	ARMH4	0.675592	0.0120601	0.0794729
ENSG00000144909	OSBPL11	0.70728	0.0109521	0.0794729
ENSG00000148832	PAOX	-1.34488	0.0125028	0.0794729
ENSG00000163811	WDR43	-0.844585	0.0121052	0.0794729
ENSG00000164062	APEH	-0.674707	0.0120805	0.0794729
ENSG00000241127	YAE1	0.64461	0.0128867	0.0794729
ENSG00000275395	FCGBP	-1.41097	0.0103649	0.0794729
ENSG00000162433	AK4	0.890575	0.0109809	0.0795224
ENSG00000160233	LRRC3	-0.941723	0.0102372	0.079644
ENSG00000129347	KRI1	-0.621698	0.0117983	0.0796551
ENSG00000197111	PCBP2	0.570928	0.0127534	0.0797286
ENSG00000159899	NPR2	-1.59747	0.0115256	0.079868
ENSG00000103429	BFAR	0.531308	0.0103964	0.080006
ENSG00000164211	STARD4	0.787097	0.0118707	0.0800121
ENSG00000088836	SLC4A11	-1.28106	0.0122309	0.0800281
ENSG00000167619	TMEM145	0.888598	0.0137158	0.0801566
ENSG00000213619	NDUFS3	-0.753224	0.0122765	0.0802607
ENSG00000115008	IL1A	0.318805	0.017374	0.0803516
ENSG00000179115	FARSA	-0.934388	0.010538	0.0803516
ENSG00000145833	DDX46	0.642835	0.0123051	0.0803945
ENSG00000125037	EMC3	0.477567	0.0187025	0.0804265
ENSG00000025770	NCAPH2	-0.661866	0.0123337	0.0804525
ENSG00000130511	SSBP4	-1.05806	0.0108069	0.0804525
ENSG00000149179	C11orf49	-0.71053	0.0117853	0.0804868
ENSG00000164039	BDH2	-0.793029	0.0130266	0.0804868
ENSG00000176029	C11orf16	-1.42147	0.0107852	0.0804868
ENSG00000180376	CCDC66	-0.613068	0.00923107	0.0804868
ENSG00000254827	SLC22A18AS	0.797505	0.0123548	0.0804868
ENSG00000137106	GRHPR	-0.678242	0.0195911	0.0805523
ENSG00000112077	RHAG	-0.355352	0.0128276	0.0807704
ENSG00000102409	BEX4	0.913915	0.0139567	0.0808143
ENSG00000105373	NOP53	-0.758968	0.0188795	0.0808143
ENSG00000228594	FNDC10	-1.21264	0.00863974	0.0808143
ENSG00000103310	ZP2	-0.97214	0.0133315	0.0811916
ENSG00000154917	RAB6B	-1.42622	0.0072815	0.0812081
ENSG00000083845	RPS5	0.864657	0.0130077	0.0812689
ENSG00000060982	BCAT1	0.661475	0.0190716	0.0814709
ENSG00000117500	TMED5	0.61396	0.0192625	0.0814709
ENSG00000184465	WDR27	-1.1915	0.0107978	0.0816188
ENSG00000253958	CLDN23	-1.13264	0.0132397	0.0816188
ENSG00000265241	RBM8A	0.714855	0.00575877	0.0816188
ENSG00000204852	TCTN1	-0.934056	0.0107413	0.0816787
ENSG00000253309	SERPINE3	-0.98414	0.0130408	0.0816787
ENSG00000182774	RPS17	0.819202	0.013152	0.0819033
ENSG00000110315	RNF141	0.682814	0.020115	0.0819777
ENSG00000161203	AP2M1	-0.602673	0.0194606	0.082041
ENSG00000107537	PHYH	-0.919888	0.0115918	0.0820874
ENSG00000116096	SPR	-1.02798	0.0133999	0.0820874
ENSG00000240682	ISY1	0.647088	0.0127201	0.0820874
ENSG00000165704	HPRT1	0.825862	0.0123723	0.082175
ENSG00000083799	CYLD	0.631431	0.0198181	0.0822553
ENSG00000214654	B3GNT10	0.969316	0.0120029	0.0823296
ENSG00000153113	CAST	0.540207	0.0138425	0.0823746
ENSG00000181826	RELL1	0.613775	0.0127982	0.0824171
ENSG00000166012	TAF1D	0.725622	0.0133008	0.0824608
ENSG00000154764	WNT7A	-0.281854	0.0138201	0.0825439
ENSG00000120705	ETF1	0.701865	0.0134741	0.0826413
ENSG00000152556	PFKM	-0.954816	0.0128538	0.0826413
ENSG00000112306	RPS12	0.850375	0.0133201	0.0826992
ENSG00000276600	RAB7B	-1.07573	0.0125213	0.082829
ENSG00000131828	PDHA1	-0.733402	0.0127053	0.0832908
ENSG00000186908	ZDHHC17	0.677176	0.0096867	0.0832908
ENSG00000110934	BIN2	0.798833	0.0134937	0.0833198
ENSG00000129680	MAP7D3	-0.724545	0.0138536	0.0833198
ENSG00000198826	ARHGAP11A	0.864687	0.0134128	0.0833198
ENSG00000122958	VPS26A	0.679558	0.020689	0.0836034
ENSG00000079785	DDX1	0.886144	0.0127028	0.0837591
ENSG00000143797	MBOAT2	0.707726	0.0203123	0.0837591
ENSG00000158604	TMED4	0.356388	0.0128379	0.083905
ENSG00000159842	ABR	-0.74291	0.013585	0.0839701
ENSG00000053501	USE1	-0.666253	0.0114629	0.0840006
ENSG00000115839	RAB3GAP1	0.451518	0.0119137	0.0840496
ENSG00000163069	SGCB	0.719928	0.00688016	0.0840496
ENSG00000170369	CST2	-0.0663212	0.00103086	0.0843448
ENSG00000146587	RBAK	0.853262	0.0088571	0.084407
ENSG00000103037	SETD6	-0.718529	0.012845	0.0844244
ENSG00000212907	MT-ND4L	0.726539	0.0138849	0.0845034
ENSG00000197858	GPAA1	-0.702416	0.0142206	0.084524
ENSG00000162542	TMCO4	-1.12762	0.0133064	0.084831
ENSG00000064607	SUGP2	-0.601486	0.0129478	0.0848518
ENSG00000104611	SH2D4A	-0.838701	0.0124784	0.0848518
ENSG00000111669	TPI1	0.748827	0.0138098	0.0848518
ENSG00000137200	CMTR1	-0.873272	0.0109014	0.0848518
ENSG00000140285	FGF7	-1.12397	0.00776061	0.0848518
ENSG00000146555	SDK1	-1.12615	0.0139283	0.0848518
ENSG00000197530	MIB2	-0.947736	0.012992	0.0850493
ENSG00000146540	C7orf50	-0.953107	0.0133969	0.0851348
ENSG00000144674	GOLGA4	0.58011	0.0117427	0.085149
ENSG00000196628	TCF4	-0.81393	0.0114216	0.0852276
ENSG00000112234	FBXL4	0.610876	0.0134533	0.085391
ENSG00000167685	ZNF444	-0.916363	0.0117569	0.0854677
ENSG00000108094	CUL2	0.654796	0.0115522	0.0855201
ENSG00000068366	ACSL4	0.762773	0.0146217	0.0855549
ENSG00000125676	THOC2	0.601519	0.0132326	0.0855549
ENSG00000143727	ACP1	0.862137	0.0134965	0.0855549
ENSG00000283247	CCDC201	-2.37483	0.00108466	0.0855549
ENSG00000158825	CDA	0.747369	0.0214424	0.0855787
ENSG00000253457	SMIM18	0.491735	0.014179	0.0857681
ENSG00000090054	SPTLC1	0.462636	0.0215436	0.0859027
ENSG00000266967	AARSD1	-0.820071	0.0123914	0.0859027
ENSG00000169946	ZFPM2	-0.978456	0.0136025	0.0859606
ENSG00000105835	NAMPT	0.761794	0.0141025	0.0860608
ENSG00000014216	CAPN1	-0.575636	0.0212076	0.086068
ENSG00000069667	RORA	-0.859177	0.0116912	0.086068
ENSG00000133302	SLF1	0.770884	0.0116023	0.086068
ENSG00000182606	TRAK1	-0.605207	0.00623658	0.086068
ENSG00000185499	MUC1	-1.06289	0.0209081	0.086068
ENSG00000169607	CKAP2L	0.92014	0.0142964	0.0861356
ENSG00000156831	NSMCE2	0.641817	0.0212415	0.0861372
ENSG00000131864	USP29	-0.957696	0.013709	0.0863248
ENSG00000143653	SCCPDH	-0.980569	0.0119755	0.0863673
ENSG00000114270	COL7A1	-1.13108	0.0144093	0.0865448
ENSG00000147130	ZMYM3	-1.01105	0.0145022	0.0865448
ENSG00000165915	SLC39A13	-0.81727	0.0133791	0.0865448
ENSG00000188848	BEND4	-0.247818	0.00311838	0.0865448
ENSG00000196449	YRDC	0.841147	0.0154416	0.0865448
ENSG00000127720	METTL25	0.802243	0.0129075	0.0866605
ENSG00000132670	PTPRA	0.69185	0.0218891	0.086839
ENSG00000140105	WARS1	0.762425	0.0149857	0.0868548
ENSG00000103089	FA2H	-0.882031	0.0130931	0.0868629
ENSG00000134884	ARGLU1	-0.46973	0.0138551	0.0868629
ENSG00000151806	GUF1	0.629012	0.0162327	0.0868629
ENSG00000136750	GAD2	-1.06812	0.014801	0.086946
ENSG00000188064	WNT7B	-1.15016	0.0143813	0.086946
ENSG00000162300	ZFPL1	0.730074	0.0138934	0.086969
ENSG00000129083	COPB1	0.637894	0.0196479	0.0870125
ENSG00000101161	PRPF6	-0.58236	0.0135316	0.0871531
ENSG00000141569	TRIM65	-0.826942	0.013956	0.0872581
ENSG00000173744	AGFG1	0.742297	0.0145085	0.0873321
ENSG00000176142	TMEM39A	0.704136	0.013989	0.0873954
ENSG00000155906	RMND1	0.637985	0.014	0.0873959
ENSG00000183087	GAS6	-0.993803	0.0114383	0.0873959
ENSG00000164284	GRPEL2	0.999755	0.00938604	0.0874117
ENSG00000183283	DAZAP2	0.746589	0.0133849	0.0875605
ENSG00000112473	SLC39A7	-0.631306	0.0140517	0.0876154
ENSG00000175634	RPS6KB2	-0.636456	0.014075	0.0877261
ENSG00000070814	TCOF1	-0.828863	0.0141027	0.0878645
ENSG00000142675	CNKSR1	-1.09848	0.01662	0.0883782
ENSG00000121270	ABCC11	-0.659867	0.0147547	0.0886339
ENSG00000285827	AP001267.5	-0.811491	0.0150016	0.0886339
ENSG00000124198	ARFGEF2	0.758971	0.0138497	0.0886964
ENSG00000275714	H3C1	0.781438	0.013008	0.0886964
ENSG00000065135	GNAI3	0.775195	0.00653145	0.0887211
ENSG00000134283	PPHLN1	-0.464572	0.0218893	0.0887211
ENSG00000158201	ABHD3	0.859553	0.00653359	0.0887211
ENSG00000172748	ZNF596	-0.947721	0.0138756	0.0887211
ENSG00000183921	SDR42E2	-2.01481	0.00362867	0.0887211
ENSG00000171747	LGALS4	-0.984924	0.0152486	0.0887365
ENSG00000111186	WNT5B	-1.05513	0.0149833	0.0888303
ENSG00000122299	ZC3H7A	0.574651	0.0227428	0.0888932
ENSG00000131475	VPS25	0.605085	0.0227586	0.0890648
ENSG00000176200	OR4D11	-0.0598658	0.000189463	0.0890648
ENSG00000273703	H2BC14	0.32212	0.0123238	0.0890648
ENSG00000132356	PRKAA1	0.586427	0.0203486	0.0890986
ENSG00000272921	AC005832.4	0.128581	0.00753298	0.0890986
ENSG00000196954	CASP4	0.77037	0.0156109	0.0891763
ENSG00000170921	TANC2	0.740587	0.0203833	0.0891811
ENSG00000104472	CHRAC1	0.765836	0.0123706	0.0891951
ENSG00000250317	SMIM20	0.824511	0.0144378	0.0891951
ENSG00000172551	MUCL1	0.761985	0.0135224	0.0892729
ENSG00000107404	DVL1	-0.806165	0.0140887	0.0895086
ENSG00000167600	CYP2S1	-1.07835	0.0132281	0.0895086
ENSG00000176105	YES1	0.884347	0.0145515	0.089746
ENSG00000092531	SNAP23	0.671278	0.0152887	0.0898947
ENSG00000149357	LAMTOR1	0.686832	0.0226599	0.0898947
ENSG00000018189	RUFY3	-0.814952	0.0109084	0.0899469
ENSG00000110697	PITPNM1	-0.726089	0.0206338	0.0899469
ENSG00000174123	TLR10	0.873735	0.0136624	0.0899469
ENSG00000130208	APOC1	-0.836845	0.0227106	0.0899562
ENSG00000139737	SLAIN1	0.840179	0.0146715	0.0902412
ENSG00000165494	PCF11	0.534004	0.0228198	0.0903075
ENSG00000251322	SHANK3	-1.62505	0.00768657	0.0903075
ENSG00000180776	ZDHHC20	0.714672	0.0159219	0.0903553
ENSG00000112144	ICK	0.942985	0.0139278	0.0904752
ENSG00000172459	OR5AR1	-0.0598658	0.000189463	0.0905126
ENSG00000204619	PPP1R11	0.589239	0.0208564	0.0905818
ENSG00000160111	CPAMD8	-0.861791	0.0134754	0.0906428
ENSG00000104918	RETN	1.13907	0.00676693	0.0907912
ENSG00000141858	SAMD1	-0.936047	0.013933	0.0908891
ENSG00000070214	SLC44A1	0.678202	0.0144392	0.0909846
ENSG00000078747	ITCH	0.562786	0.0225427	0.0909846
ENSG00000115758	ODC1	0.733247	0.0148597	0.0909846
ENSG00000126821	SGPP1	-0.915952	0.00996523	0.0909846
ENSG00000214063	TSPAN4	-0.98184	0.0134663	0.0909846
ENSG00000082641	NFE2L1	-0.721022	0.0126872	0.0910358
ENSG00000124299	PEPD	-0.804544	0.014894	0.0910358
ENSG00000147813	NAPRT	-0.872029	0.0111144	0.0910358
ENSG00000162076	FLYWCH2	-0.920099	0.0156556	0.0910358
ENSG00000173812	EIF1	0.739599	0.01563	0.0910358
ENSG00000173366	AC097637.1	0.913843	0.0125812	0.0910786
ENSG00000132517	SLC52A1	-0.927817	0.0141174	0.0911085
ENSG00000138660	AP1AR	0.800017	0.0146366	0.0911476
ENSG00000117262	GPR89A	-0.82256	0.0130552	0.0911942
ENSG00000157483	MYO1E	-0.800385	0.0229463	0.0912484
ENSG00000007384	RHBDF1	-1.1488	0.0156934	0.0914003
ENSG00000081479	LRP2	-1.14165	0.00874634	0.0915301
ENSG00000257017	HP	0.85326	0.0127962	0.0915371
ENSG00000161040	FBXL13	0.68917	0.0238882	0.091655
ENSG00000114993	RTKN	-1.13205	0.0160732	0.0917102
ENSG00000092068	SLC7A8	-1.0121	0.0123404	0.0918269
ENSG00000159593	NAE1	-0.763911	0.0148324	0.0920491
ENSG00000007129	CEACAM21	0.870856	0.0158618	0.0921341
ENSG00000128524	ATP6V1F	0.841625	0.015724	0.0922395
ENSG00000164821	DEFA4	0.262463	0.0161968	0.0922395
ENSG00000119844	AFTPH	0.653024	0.0230932	0.092328
ENSG00000120885	CLU	-0.84986	0.0231007	0.092328
ENSG00000104883	PEX11G	-0.926722	0.017063	0.0924535
ENSG00000112118	MCM3	-0.861418	0.0143385	0.0924652
ENSG00000158109	TPRG1L	0.667531	0.0241375	0.0924652
ENSG00000198917	SPOUT1	-0.9105	0.0172215	0.0929224
ENSG00000198680	TUSC1	-1.64219	0.00348535	0.0931427
ENSG00000159110	IFNAR2	-0.531688	0.0234225	0.0934006
ENSG00000112304	ACOT13	0.723956	0.0144485	0.0934633
ENSG00000013810	TACC3	-0.794975	0.0166002	0.093528
ENSG00000188039	NWD1	-1.0072	0.014104	0.093528
ENSG00000197798	FAM118B	0.723095	0.0181303	0.0935513
ENSG00000184305	CCSER1	-0.790732	0.0141272	0.0935829
ENSG00000011451	WIZ	-0.671471	0.0150679	0.0936938
ENSG00000268193	AC002985.1	-1.08562	0.0163131	0.0937695
ENSG00000142208	AKT1	-0.644884	0.0241459	0.093771
ENSG00000158715	SLC45A3	-1.26871	0.00813254	0.093771
ENSG00000101574	METTL4	0.720987	0.0146153	0.0937853
ENSG00000158636	EMSY	0.613226	0.0155579	0.0938241
ENSG00000175182	FAM131A	-0.740791	0.0133567	0.0938971
ENSG00000184924	PTRHD1	-0.746474	0.0174975	0.0938971
ENSG00000108219	TSPAN14	0.655537	0.0162633	0.0940929
ENSG00000109670	FBXW7	0.510351	0.0248709	0.0940929
ENSG00000118260	CREB1	0.640241	0.0221444	0.0940929
ENSG00000120925	RNF170	-0.822314	0.0136641	0.0940929
ENSG00000124279	FASTKD3	0.543745	0.0146925	0.0940929
ENSG00000142669	SH3BGRL3	0.760075	0.0164314	0.0940929
ENSG00000160551	TAOK1	0.476423	0.02403	0.0940929
ENSG00000198018	ENTPD7	0.684827	0.0152124	0.0940929
ENSG00000204172	AGAP9	-0.988811	0.0161639	0.0940929
ENSG00000231500	RPS18	0.79172	0.0149441	0.0940929
ENSG00000119771	KLHL29	-0.895334	0.0169133	0.0941276
ENSG00000125912	NCLN	-0.662493	0.0157059	0.0941276
ENSG00000163349	HIPK1	0.593004	0.0240627	0.0941276
ENSG00000106404	CLDN15	-0.773069	0.0175934	0.0941781
ENSG00000137486	ARRB1	-0.682835	0.0238978	0.094291
ENSG00000161960	EIF4A1	0.580465	0.0170592	0.0942951
ENSG00000180902	D2HGDH	-1.0217	0.0157543	0.0942951
ENSG00000167523	SPATA33	-0.860485	0.015309	0.0942974
ENSG00000005007	UPF1	-0.52387	0.0240102	0.0942975
ENSG00000065029	ZNF76	-0.746889	0.0135207	0.0942975
ENSG00000086548	CEACAM6	0.906194	0.0134647	0.0942975
ENSG00000099992	TBC1D10A	-0.812917	0.0147734	0.0942975
ENSG00000111321	LTBR	-0.59378	0.023938	0.0942975
ENSG00000141524	TMC6	-0.682472	0.0242408	0.0942975
ENSG00000165280	VCP	-0.599597	0.0163311	0.0942975
ENSG00000170848	PSG6	-1.05389	0.0165291	0.0942975
ENSG00000188596	CFAP54	-0.783849	0.0242119	0.0942975
ENSG00000197928	ZNF677	-0.7375	0.0135528	0.0942975
ENSG00000165997	ARL5B	0.705423	0.0242646	0.0943217
ENSG00000181019	NQO1	0.830017	0.0170054	0.0943403
ENSG00000219435	CATSPERZ	0.259072	0.014982	0.0943403
ENSG00000130653	PNPLA7	-1.13611	0.0170866	0.0943417
ENSG00000157240	FZD1	-0.918329	0.0110115	0.0943417
ENSG00000074855	ANO8	-0.851543	0.016919	0.0943702
ENSG00000152683	SLC30A6	-0.688807	0.0136119	0.0944394
ENSG00000131203	IDO1	0.546122	0.0251789	0.0945171
ENSG00000213516	RBMXL1	0.60479	0.0138861	0.0945171
ENSG00000087842	PIR	0.861711	0.0136445	0.0945244
ENSG00000285000	AC008581.2	0.264998	0.0166567	0.0945244
ENSG00000128309	MPST	-0.838564	0.0139174	0.094605
ENSG00000176809	LRRC37A3	0.594345	0.0225395	0.0946056
ENSG00000197520	FAM177B	0.599944	0.0170355	0.0947364
ENSG00000248712	CCDC153	-0.780214	0.0159884	0.0947492
ENSG00000101052	IFT52	0.889241	0.0155498	0.0947819
ENSG00000137628	DDX60	0.734999	0.0119529	0.0947819
ENSG00000145675	PIK3R1	0.655881	0.0253747	0.0947819
ENSG00000077549	CAPZB	0.613752	0.0168527	0.0949454
ENSG00000148426	PROSER2	-1.09396	0.0168543	0.0949454
ENSG00000163029	SMC6	-0.622058	0.0131267	0.0949454
ENSG00000172340	SUCLG2	0.796276	0.0137698	0.0949454
ENSG00000179630	LACC1	0.808097	0.0137566	0.0949454
ENSG00000187243	MAGED4B	-1.09702	0.0135341	0.0949454
ENSG00000217128	FNIP1	0.700826	0.0153359	0.0949593
ENSG00000120727	PAIP2	0.646861	0.0244396	0.0950324
ENSG00000136235	GPNMB	-0.927943	0.0166825	0.0950814
ENSG00000121064	SCPEP1	-0.625355	0.0248008	0.0952639
ENSG00000136193	SCRN1	-0.786762	0.0161769	0.0952639
ENSG00000169592	INO80E	-0.72091	0.0161623	0.0952639
ENSG00000174944	P2RY14	0.472521	0.0169219	0.0952639
ENSG00000234186	C16orf82	-0.544491	0.00127727	0.0952639
ENSG00000258790	AL121594.1	0.251866	0.00410545	0.0952639
ENSG00000142798	HSPG2	-1.1081	0.0138748	0.0953016
ENSG00000026751	SLAMF7	0.776224	0.0175631	0.0953834
ENSG00000147996	CBWD5	0.725314	0.014712	0.0953834
ENSG00000185515	BRCC3	0.722816	0.0181744	0.0953834
ENSG00000188404	SELL	0.715213	0.017556	0.0953834
ENSG00000228474	OST4	0.735652	0.0175711	0.0953834
ENSG00000112695	COX7A2	0.704459	0.0249224	0.0954835
ENSG00000171368	TPPP	-1.05096	0.0168752	0.0956097
ENSG00000140983	RHOT2	-0.808129	0.0230599	0.0957189
ENSG00000159128	IFNGR2	0.747384	0.0169412	0.0957189
ENSG00000151835	SACS	-0.864699	0.0174214	0.0957757
ENSG00000162222	TTC9C	0.863734	0.0142603	0.0957757
ENSG00000038382	TRIO	-0.583723	0.0259526	0.0957993
ENSG00000110171	TRIM3	-0.779023	0.0163585	0.0957993
ENSG00000132646	PCNA	0.898723	0.0142745	0.0957993
ENSG00000114767	RRP9	-1.00173	0.0154766	0.0957998
