## Supplementary Data 1 for "Distinct respiratory tract biological pathways characterizing ARDS molecular phenotypes" (part 5 of 5)

### Sheet: S1E - All ARDS vs. Controls (continued)
ENSEMBL	HGNC	Log2 Fold Change	P-value	FDR
ENSG00000148840	PPRC1	-0.700407	0.0140368	0.095828
ENSG00000188906	LRRK2	0.759642	0.0170151	0.095828
ENSG00000107779	BMPR1A	-0.761629	0.0172316	0.0958412
ENSG00000164405	UQCRQ	0.814727	0.0143762	0.0958412
ENSG00000177169	ULK1	-0.755431	0.0251544	0.0958412
ENSG00000197157	SND1	-0.562481	0.0254847	0.0958412
ENSG00000128159	TUBGCP6	-0.717315	0.0164159	0.095873
ENSG00000059691	GATB	-0.891629	0.0172726	0.0959694
ENSG00000187260	WDR86	-1.14264	0.0110252	0.0959722
ENSG00000057149	SERPINB3	0.494161	0.0249924	0.0960061
ENSG00000147604	RPL7	0.700929	0.0170557	0.0960325
ENSG00000107338	SHB	-0.894389	0.0170444	0.0960645
ENSG00000115677	HDLBP	-0.500007	0.0170864	0.0960645
ENSG00000171817	ZNF540	-1.04878	0.00960504	0.0960645
ENSG00000197958	RPL12	0.798361	0.0172967	0.0960645
ENSG00000137648	TMPRSS4	-0.967432	0.0161824	0.0961283
ENSG00000113327	GABRG2	-0.856404	0.0253704	0.0962508
ENSG00000204611	ZNF616	-0.855313	0.0174399	0.0962508
ENSG00000184343	SRPK3	-0.995507	0.0156687	0.0963158
ENSG00000186184	POLR1D	0.622292	0.0257819	0.096413
ENSG00000112305	SMAP1	0.545183	0.0161664	0.0966692
ENSG00000176919	C8G	-0.722692	0.0140824	0.0969587
ENSG00000158987	RAPGEF6	-0.741723	0.0076412	0.0969856
ENSG00000187840	EIF4EBP1	0.841468	0.0162339	0.0969856
ENSG00000149294	NCAM1	0.690675	0.0173294	0.0970013
ENSG00000184584	STING1	-0.694579	0.0265206	0.0971582
ENSG00000122735	DNAI1	-1.23765	0.0167901	0.0972174
ENSG00000123159	GIPC1	-0.841033	0.0265501	0.0972174
ENSG00000137880	GCHFR	-1.15313	0.0143799	0.0972174
ENSG00000166887	VPS39	-0.47212	0.0237395	0.0972483
ENSG00000116711	PLA2G4A	-0.739829	0.0174138	0.0972606
ENSG00000144485	HES6	-1.09153	0.0159021	0.0972881
ENSG00000099194	SCD	-0.935516	0.0168625	0.0974428
ENSG00000123575	FAM199X	0.635381	0.0197557	0.0974428
ENSG00000126804	ZBTB1	0.692236	0.0143571	0.0974428
ENSG00000221836	OR2A5	-0.883363	0.0153743	0.0974428
ENSG00000083444	PLOD1	-0.707841	0.0165357	0.0974776
ENSG00000125354	SEPTIN6	0.71603	0.0165562	0.0975633
ENSG00000132330	SCLY	-0.661125	0.0169124	0.0975702
ENSG00000114405	C3orf14	0.655824	0.0198257	0.0975885
ENSG00000249240	AC069368.1	0.421469	0.0147712	0.0975885
ENSG00000156042	CFAP70	-0.816116	0.0164879	0.0978058
ENSG00000241945	PWP2	-0.894405	0.0189984	0.0978058
ENSG00000266338	NBPF15	-0.799229	0.0159662	0.0978525
ENSG00000100744	GSKIP	0.776651	0.0155255	0.0980051
ENSG00000119900	OGFRL1	0.621989	0.0240899	0.0981124
ENSG00000136918	WDR38	-1.19621	0.0139523	0.0982243
ENSG00000205693	MANSC4	-0.239971	0.00387005	0.0982243
ENSG00000135697	BCO1	-0.227226	0.00383149	0.0983218
ENSG00000073067	CYP2W1	-1.72134	0.00416115	0.0983479
ENSG00000135164	DMTF1	0.571983	0.0262439	0.0983479
ENSG00000178385	PLEKHM3	0.768745	0.0171179	0.0983479
ENSG00000067248	DHX29	0.702032	0.0191805	0.0983598
ENSG00000142102	PGGHG	-0.89614	0.018558	0.0983598
ENSG00000104980	TIMM44	-0.718467	0.0146949	0.0983856
ENSG00000131747	TOP2A	0.773391	0.0179951	0.0986331
ENSG00000140612	SEC11A	0.485289	0.0267328	0.0986331
ENSG00000214021	TTLL3	-0.589704	0.0261282	0.0986331
ENSG00000020577	SAMD4A	-0.896772	0.0147731	0.0987666
ENSG00000169247	SH3TC2	-0.808174	0.0181745	0.0987728
ENSG00000283361	CFAP97D2	-0.891769	0.0115633	0.0987728
ENSG00000113583	C5orf15	0.804316	0.0156557	0.0987822
ENSG00000136715	SAP130	0.710227	0.0172733	0.0987822
ENSG00000174937	OR5M3	-0.00765092	0.00386888	0.0987822
ENSG00000103253	HAGHL	-1.11371	0.0161665	0.0987876
ENSG00000163833	FBXO40	-0.836098	0.0120198	0.0988967
ENSG00000067704	IARS2	0.804188	0.0148483	0.098984
ENSG00000168653	NDUFS5	1.04181	0.00792851	0.0990424
ENSG00000155368	DBI	0.67061	0.0265992	0.0990545
ENSG00000166704	ZNF606	-0.818239	0.0194947	0.0990733
ENSG00000155714	PDZD9	0.876917	0.0168825	0.0991407
ENSG00000110429	FBXO3	0.819422	0.0158608	0.099152
ENSG00000114391	RPL24	0.733848	0.0180274	0.0992476
ENSG00000143401	ANP32E	-0.680533	0.0170632	0.0992538
ENSG00000117640	MTFR1L	-0.481247	0.0142643	0.0993424
ENSG00000213585	VDAC1	0.588905	0.0271174	0.0993424
ENSG00000276119	OR13C2	-0.217734	0.00423906	0.0993424
ENSG00000165533	TTC8	-0.819732	0.0152714	0.0995379
ENSG00000223865	HLA-DPB1	-0.793585	0.0265827	0.0995952
ENSG00000114904	NEK4	-0.794625	0.0153063	0.0996937
ENSG00000101182	PSMA7	0.617732	0.0167679	0.0998653
ENSG00000101189	MRGBP	0.837529	0.0153491	0.0998653
ENSG00000239697	TNFSF12	-0.880326	0.0170765	0.0998653
ENSG00000108861	DUSP3	0.757556	0.00804612	0.0999028
ENSG00000165240	ATP7A	-0.600383	0.0175957	0.0999028
ENSG00000164889	SLC4A2	-0.782814	0.0248854	0.0999058
ENSG00000100316	RPL3	-0.732429	0.0182388	0.0999102
ENSG00000126773	PCNX4	0.649852	0.0131667	0.0999754
ENSG00000039560	RAI14	-0.87588	0.0144332	0.100017
ENSG00000124207	CSE1L	0.829838	0.0171601	0.100017
ENSG00000185246	PRPF39	-0.751498	0.0176674	0.100017
ENSG00000198039	ZNF273	-0.72209	0.017158	0.100017
ENSG00000126461	SCAF1	-0.869674	0.00811844	0.100513
ENSG00000164342	TLR3	-0.784018	0.0189791	0.100701
ENSG00000130584	ZBTB46	-0.845686	0.019944	0.100762
ENSG00000182359	KBTBD3	0.715888	0.015038	0.100815
ENSG00000174501	ANKRD36C	-0.720461	0.027721	0.100828
ENSG00000198912	C1orf174	0.649898	0.0178591	0.100872
ENSG00000115257	PCSK4	-0.945531	0.018696	0.100923
ENSG00000143569	UBAP2L	0.599825	0.0187522	0.100923
ENSG00000153140	CETN3	0.816808	0.0187814	0.100923
ENSG00000170222	ADPRM	0.850345	0.0120214	0.101192
ENSG00000067365	METTL22	-0.580478	0.0284879	0.10128
ENSG00000132002	DNAJB1	0.834666	0.0171483	0.101327
ENSG00000138279	ANXA7	0.557289	0.0285148	0.101327
ENSG00000132141	CCT6B	-0.887777	0.0187112	0.101654
ENSG00000164933	SLC25A32	0.755321	0.0211592	0.101654
ENSG00000166337	TAF10	0.664789	0.0255211	0.101654
ENSG00000283683	MYOCOS	-0.851077	0.0170812	0.101654
ENSG00000125089	SH3TC1	-0.864787	0.0274755	0.101804
ENSG00000196227	FAM217B	0.750723	0.021207	0.101804
ENSG00000110075	PPP6R3	0.62451	0.019615	0.101807
ENSG00000166689	PLEKHA7	-1.00987	0.0155241	0.101807
ENSG00000143622	RIT1	0.673641	0.0188267	0.101836
ENSG00000124688	MAD2L1BP	0.72517	0.0158334	0.101852
ENSG00000196787	H2AC11	0.852758	0.019349	0.101867
ENSG00000071794	HLTF	0.789698	0.0181576	0.10187
ENSG00000187258	NPSR1	-0.141029	0.00950719	0.101926
ENSG00000147481	SNTG1	-0.979869	0.0191541	0.101947
ENSG00000080839	RBL1	0.900069	0.0122045	0.102081
ENSG00000125735	TNFSF14	0.702228	0.0283094	0.102097
ENSG00000053770	AP5M1	0.656696	0.0170507	0.102099
ENSG00000118596	SLC16A7	0.595882	0.0289023	0.102267
ENSG00000100033	PRODH	-0.930777	0.0177731	0.102423
ENSG00000137673	MMP7	0.75853	0.0177829	0.102444
ENSG00000101425	BPI	0.602537	0.0205057	0.102445
ENSG00000146373	RNF217	-0.728772	0.0179592	0.102445
ENSG00000167964	RAB26	-0.926655	0.0193206	0.102445
ENSG00000178175	ZNF366	-1.03941	0.0195549	0.102445
ENSG00000180370	PAK2	0.579139	0.028474	0.102445
ENSG00000185467	KPNA7	-1.10326	0.0195702	0.102489
ENSG00000126391	FRMD8	-0.718946	0.0197522	0.102733
ENSG00000049089	COL9A2	-1.06289	0.0161416	0.102783
ENSG00000070778	PTPN21	-0.999601	0.0191552	0.102783
ENSG00000126860	EVI2A	0.692189	0.0175692	0.102783
ENSG00000134594	RAB33A	0.523946	0.019301	0.102783
ENSG00000148572	NRBF2	0.661898	0.0280419	0.102783
ENSG00000152700	SAR1B	0.439034	0.0286735	0.102783
ENSG00000164074	ABHD18	0.581027	0.0207503	0.102783
ENSG00000165025	SYK	0.561791	0.0261012	0.102783
ENSG00000165490	DDIAS	-0.79541	0.0158384	0.102783
ENSG00000185480	PARPBP	0.790583	0.0207519	0.102783
ENSG00000189308	LIN54	0.738675	0.0150773	0.102783
ENSG00000198435	NRARP	-0.970772	0.0173479	0.102783
ENSG00000104976	SNAPC2	-0.938319	0.0168839	0.102856
ENSG00000137700	SLC37A4	-0.863414	0.0191601	0.102978
ENSG00000166833	NAV2	-1.11695	0.0169217	0.102978
ENSG00000215041	NEURL4	-0.877206	0.0207614	0.102978
ENSG00000154655	L3MBTL4	-0.838014	0.0217586	0.103067
ENSG00000113356	POLR3G	-0.716943	0.0208906	0.103205
ENSG00000149761	NUDT22	-0.644709	0.0168717	0.103225
ENSG00000112739	PRPF4B	0.66659	0.0152234	0.103235
ENSG00000198886	MT-ND4	0.764318	0.0177683	0.103235
ENSG00000092108	SCFD1	0.437866	0.0283078	0.103252
ENSG00000277224	H2BC7	0.673729	0.0196441	0.103252
ENSG00000092978	GPATCH2	-0.770373	0.018135	0.103345
ENSG00000112796	ENPP5	-0.778059	0.0125226	0.103365
ENSG00000160959	LRRC14	-0.884679	0.0209175	0.103365
ENSG00000120725	SIL1	-0.644251	0.029636	0.103431
ENSG00000166444	DENND2B	-0.916632	0.0139717	0.103431
ENSG00000255663	AP002373.1	0.263796	0.00424469	0.103431
ENSG00000267796	LIN37	-0.830044	0.0160304	0.103431
ENSG00000272410	AC022384.1	0.854914	0.0181885	0.103431
ENSG00000074964	ARHGEF10L	-0.77946	0.0296629	0.103465
ENSG00000088448	ANKRD10	0.739215	0.017883	0.103469
ENSG00000183527	PSMG1	0.81261	0.0211026	0.103674
ENSG00000156052	GNAQ	0.58718	0.0266063	0.103815
ENSG00000004864	SLC25A13	0.750453	0.0179697	0.103862
ENSG00000011243	AKAP8L	-0.627316	0.0266375	0.103864
ENSG00000169224	GCSAML	-0.695984	0.0211752	0.10388
ENSG00000263002	ZNF234	-0.619784	0.0197359	0.10388
ENSG00000100600	LGMN	-0.824431	0.0195429	0.103904
ENSG00000106077	ABHD11	-0.916246	0.0162049	0.104065
ENSG00000113088	GZMK	0.226589	0.0110203	0.104157
ENSG00000171853	TRAPPC12	-0.5613	0.02904	0.10418
ENSG00000197785	ATAD3A	-0.973981	0.0178288	0.104283
ENSG00000079308	TNS1	-0.681978	0.0268232	0.104299
ENSG00000050327	ARHGEF5	-0.855071	0.0190008	0.104355
ENSG00000198720	ANKRD13B	-1.24054	0.0099441	0.104365
ENSG00000258653	AC005520.3	-0.755715	0.0198994	0.104415
ENSG00000163482	STK36	-0.828977	0.0178076	0.10446
ENSG00000100413	POLR3H	-0.918138	0.0163281	0.104531
ENSG00000065559	MAP2K4	0.773389	0.014244	0.104612
ENSG00000119777	TMEM214	-0.661216	0.018701	0.10462
ENSG00000135503	ACVR1B	0.5972	0.0269793	0.10462
ENSG00000009830	POMT2	-0.839842	0.0185546	0.104644
ENSG00000141503	MINK1	-0.555944	0.0167465	0.104664
ENSG00000169402	RSPH10B2	-0.952569	0.017896	0.104725
ENSG00000066777	ARFGEF1	0.51197	0.00876193	0.104896
ENSG00000109919	MTCH2	0.757655	0.0174011	0.105036
ENSG00000138646	HERC5	0.677787	0.0188232	0.10505
ENSG00000154914	USP43	-1.19786	0.0181702	0.10505
ENSG00000148339	SLC25A25	-0.734904	0.0188311	0.105058
ENSG00000182621	PLCB1	0.771048	0.019249	0.105137
ENSG00000070190	DAPP1	0.731703	0.0206873	0.105165
ENSG00000089818	NECAP1	0.605484	0.0305883	0.105165
ENSG00000092330	TINF2	0.557482	0.0272731	0.105165
ENSG00000114354	TFG	0.559137	0.0164322	0.105165
ENSG00000114395	CYB561D2	-0.533338	0.0216702	0.105165
ENSG00000130193	THEM6	-0.88477	0.0208069	0.105165
ENSG00000145555	MYO10	-0.59476	0.0192629	0.105165
ENSG00000146282	RARS2	0.575479	0.019282	0.105165
ENSG00000245680	ZNF585B	-0.938929	0.0192804	0.105165
ENSG00000254206	NPIPB11	0.806576	0.0183352	0.105569
ENSG00000061987	MON2	0.487569	0.0294494	0.105578
ENSG00000135469	COQ10A	-0.853072	0.0188552	0.105611
ENSG00000026950	BTN3A1	-0.775505	0.0170274	0.105693
ENSG00000105708	ZNF14	0.725092	0.0183989	0.105738
ENSG00000138078	PREPL	0.573215	0.0189036	0.105738
ENSG00000198763	MT-ND2	0.721942	0.020145	0.105738
ENSG00000006468	ETV1	-0.56132	0.0207883	0.105821
ENSG00000110881	ASIC1	-1.08791	0.0164321	0.105821
ENSG00000196517	SLC6A9	-1.12997	0.0204716	0.105821
ENSG00000174004	NRROS	-0.766197	0.0195076	0.105883
ENSG00000119878	CRIPT	0.591617	0.0189693	0.10589
ENSG00000205089	CCNI2	-1.05186	0.0113701	0.10589
ENSG00000230561	CCDC192	0.207833	0.0113703	0.10589
ENSG00000145569	OTULINL	0.657111	0.022979	0.106289
ENSG00000164411	GJB7	0.902912	0.0131652	0.106404
ENSG00000163611	SPICE1	0.783987	0.0205641	0.106433
ENSG00000136122	BORA	0.83618	0.0185981	0.106462
ENSG00000144635	DYNC1LI1	0.530956	0.0147037	0.106529
ENSG00000150337	FCGR1A	0.67537	0.030605	0.106529
ENSG00000173889	PHC3	0.523773	0.0306102	0.106529
ENSG00000183426	NPIPA1	-0.768738	0.0173125	0.106805
ENSG00000107984	DKK1	-0.496058	0.0204807	0.106811
ENSG00000122490	SLC66A2	-0.557398	0.0279789	0.106945
ENSG00000047579	DTNBP1	0.748832	0.0147921	0.106977
ENSG00000120333	MRPS14	0.796873	0.0186562	0.107159
ENSG00000158301	GPRASP2	2.30763	0.00504364	0.107194
ENSG00000172116	CD8B	-0.478649	0.0187958	0.107229
ENSG00000113721	PDGFRB	-0.298766	0.0116233	0.107623
ENSG00000125484	GTF3C4	-0.680499	0.0187644	0.107623
ENSG00000177932	ZNF354C	-0.852692	0.0138692	0.107623
ENSG00000132481	TRIM47	-0.986834	0.0194074	0.107637
ENSG00000110841	PPFIBP1	-0.7679	0.0182411	0.107687
ENSG00000273173	SNURF	-0.33289	0.0206627	0.107687
ENSG00000064763	FAR2	0.636651	0.0170959	0.107781
ENSG00000101294	HM13	0.613191	0.0210516	0.107781
ENSG00000120253	NUP43	-0.634855	0.0183054	0.107781
ENSG00000163126	ANKRD23	-0.984903	0.0189716	0.107781
ENSG00000170802	FOXN2	0.803493	0.00918087	0.107781
ENSG00000181927	OR4P4	1.12363	0.0105103	0.107781
ENSG00000182175	RGMA	-0.921048	0.0189462	0.107781
ENSG00000196187	TMEM63A	-0.625866	0.0283691	0.107781
ENSG00000198792	TMEM184B	-0.589603	0.0283349	0.107781
ENSG00000241598	KRTAP5-4	-1.58758	0.00455224	0.107781
ENSG00000135736	CCDC102A	-1.29448	0.0105208	0.107847
ENSG00000145692	BHMT	-0.92621	0.0134988	0.107972
ENSG00000158290	CUL4B	0.627314	0.0182567	0.107972
ENSG00000102904	TSNAXIP1	-1.08373	0.0189424	0.107996
ENSG00000121966	CXCR4	0.806737	0.0192331	0.10802
ENSG00000112394	SLC16A10	-0.823574	0.0285693	0.108246
ENSG00000104835	SARS2	-0.959818	0.0213156	0.10826
ENSG00000174791	RIN1	-0.811392	0.0191302	0.10826
ENSG00000155096	AZIN1	0.673708	0.0209646	0.108277
ENSG00000198899	MT-ATP6	0.719317	0.019311	0.108277
ENSG00000204427	ABHD16A	-0.549874	0.0286265	0.108281
ENSG00000126882	FAM78A	-0.721198	0.0237723	0.108443
ENSG00000103365	GGA2	-0.724292	0.0178015	0.10853
ENSG00000092964	DPYSL2	-0.634553	0.0199296	0.108611
ENSG00000196169	KIF19	-0.915521	0.0203439	0.108611
ENSG00000158163	DZIP1L	-1.11703	0.0174454	0.108648
ENSG00000204450	TRIM64	-0.0481925	0.00147944	0.10869
ENSG00000160183	TMPRSS3	-0.962433	0.0192739	0.108703
ENSG00000088543	C3orf18	-0.743226	0.0213474	0.108711
ENSG00000186395	KRT10	0.744418	0.0238971	0.108711
ENSG00000197153	H3C12	0.292269	0.0214944	0.108711
ENSG00000126016	AMOT	-1.07284	0.0211617	0.108746
ENSG00000170448	NFXL1	-0.742578	0.0204348	0.108746
ENSG00000186298	PPP1CC	0.616325	0.0173902	0.108746
ENSG00000123064	DDX54	-0.823489	0.0323652	0.108795
ENSG00000169429	CXCL8	0.549614	0.0195083	0.108795
ENSG00000166664	CHRFAM7A	0.93234	0.0137206	0.108854
ENSG00000086666	ZFAND6	0.584309	0.0212147	0.108874
ENSG00000146399	TAAR1	0.249832	0.00458972	0.108874
ENSG00000178209	PLEC	-0.820281	0.0195735	0.109013
ENSG00000170677	SOCS6	-0.786399	0.0205428	0.109057
ENSG00000106125	MINDY4	-0.844453	0.0216601	0.109255
ENSG00000108828	VAT1	-0.718511	0.0291063	0.109255
ENSG00000119138	KLF9	0.778318	0.0180304	0.109255
ENSG00000119979	DENND10	0.60836	0.0326729	0.109255
ENSG00000123066	MED13L	0.622547	0.0213978	0.109255
ENSG00000132153	DHX30	-0.543972	0.0327037	0.109255
ENSG00000157985	AGAP1	-0.973524	0.0231839	0.109255
ENSG00000163393	SLC22A15	0.881568	0.00943618	0.109255
ENSG00000178761	FAM219B	-0.607369	0.0177022	0.109255
ENSG00000186862	PDZD7	-0.807548	0.0231914	0.109255
ENSG00000188732	FAM221A	-0.677293	0.0176983	0.109255
ENSG00000196072	BLOC1S2	0.57144	0.0187073	0.109255
ENSG00000230453	ANKRD18B	-0.938651	0.0230508	0.109255
ENSG00000124713	GNMT	0.98009	0.01745	0.109324
ENSG00000188706	ZDHHC9	0.671891	0.0231699	0.109324
ENSG00000275674	AC091167.6	-0.936111	0.0216506	0.109324
ENSG00000111012	CYP27B1	-0.944439	0.021822	0.109337
ENSG00000186652	PRG2	0.292319	0.0143869	0.109337
ENSG00000249481	SPATS1	0.879974	0.0138994	0.109431
ENSG00000165457	FOLR2	-1.00763	0.0195128	0.109514
ENSG00000165264	NDUFB6	0.762886	0.0202536	0.109946
ENSG00000198231	DDX42	0.644204	0.0155807	0.109992
ENSG00000260001	TGFBR3L	-1.2947	0.0176054	0.110009
ENSG00000038532	CLEC16A	-0.529757	0.0208949	0.110107
ENSG00000178163	ZNF518B	0.63682	0.0209254	0.110132
ENSG00000198908	BHLHB9	0.675559	0.0219726	0.110132
ENSG00000197446	CYP2F1	-0.813857	0.0331226	0.110142
ENSG00000074181	NOTCH3	-0.867011	0.0209868	0.110289
ENSG00000105426	PTPRS	-0.719485	0.0235616	0.110289
ENSG00000128294	TPST2	-0.610459	0.0326067	0.110289
ENSG00000163071	SPATA18	-0.825738	0.0331965	0.110289
ENSG00000108474	PIGL	-0.727752	0.0322259	0.110454
ENSG00000132507	EIF5A	0.592553	0.0228105	0.110565
ENSG00000170312	CDK1	0.634237	0.0224614	0.110565
ENSG00000173692	PSMD1	0.573158	0.0184467	0.110565
ENSG00000152332	UHMK1	0.702903	0.0172323	0.110629
ENSG00000042753	AP2S1	-0.750575	0.0320712	0.110696
ENSG00000137168	PPIL1	0.708563	0.0220863	0.110696
ENSG00000180209	MYLPF	0.237003	0.00661029	0.110696
ENSG00000237765	FAM200B	0.650675	0.0320699	0.110696
ENSG00000125651	GTF2F1	-0.646085	0.0211416	0.110775
ENSG00000126267	COX6B1	0.65525	0.0222131	0.110775
ENSG00000148358	GPR107	0.696343	0.00967022	0.110775
ENSG00000162600	OMA1	0.651402	0.0211833	0.110775
ENSG00000165684	SNAPC4	-0.773703	0.0223246	0.110775
ENSG00000167196	FBXO22	-0.699336	0.0205729	0.110775
ENSG00000175711	B3GNTL1	-0.739734	0.0324529	0.110775
ENSG00000115084	SLC35F5	0.399516	0.0324942	0.110787
ENSG00000134352	IL6ST	0.57909	0.0325231	0.110796
ENSG00000197102	DYNC1H1	-0.508557	0.0220387	0.110796
ENSG00000213658	LAT	-0.745407	0.0212025	0.110796
ENSG00000156284	CLDN8	0.144628	0.0179165	0.110888
ENSG00000168757	TSPY2	-0.0439026	0.00517419	0.111096
ENSG00000102781	KATNAL1	0.740522	0.0201755	0.111193
ENSG00000104267	CA2	0.824048	0.0182905	0.111193
ENSG00000138835	RGS3	-0.65478	0.0208989	0.111193
ENSG00000141655	TNFRSF11A	-0.839006	0.0227605	0.111193
ENSG00000146221	TCTE1	-0.962537	0.0201764	0.111193
ENSG00000028310	BRD9	-0.738542	0.0213614	0.111239
ENSG00000072163	LIMS2	-0.91616	0.0221363	0.111239
ENSG00000153774	CFDP1	0.478462	0.032828	0.111449
ENSG00000076351	SLC46A1	-0.806753	0.0184843	0.11178
ENSG00000099954	CECR2	-1.23776	0.0112571	0.11178
ENSG00000103044	HAS3	-0.905738	0.0229961	0.11178
ENSG00000105523	FAM83E	-0.916876	0.0208895	0.11178
ENSG00000116151	MORN1	-0.870605	0.0208964	0.11178
ENSG00000121413	ZSCAN18	-0.847843	0.0201286	0.11178
ENSG00000125386	FAM193A	-0.4538	0.0208926	0.11178
ENSG00000126953	TIMM8A	-0.711425	0.0222474	0.11178
ENSG00000139832	RAB20	0.630891	0.0304758	0.11178
ENSG00000144029	MRPS5	-0.590683	0.023142	0.11178
ENSG00000198156	NPIPB6	0.319633	0.0149769	0.11178
ENSG00000198502	HLA-DRB5	-0.667394	0.03046	0.11178
ENSG00000283980	GNG14	-0.506239	0.01255	0.11178
ENSG00000140839	CLEC18B	0.329596	0.0182373	0.112028
ENSG00000106624	AEBP1	-0.730316	0.0182538	0.112093
ENSG00000134107	BHLHE40	0.668198	0.0206595	0.11214
ENSG00000258677	AC022826.2	0.116163	0.0224574	0.112165
ENSG00000134278	SPIRE1	0.763805	0.0210748	0.112172
ENSG00000182087	TMEM259	-0.506257	0.0329281	0.112172
ENSG00000247595	SPTY2D1OS	0.818258	0.0210702	0.112172
ENSG00000124225	PMEPA1	-0.87612	0.0211059	0.112301
ENSG00000012660	ELOVL5	0.673374	0.023561	0.112421
ENSG00000166166	TRMT61A	-0.915523	0.0151167	0.112421
ENSG00000197965	MPZL1	0.594815	0.0233729	0.112447
ENSG00000058063	ATP11B	0.658439	0.0225576	0.112459
ENSG00000055332	EIF2AK2	0.723939	0.0234037	0.112459
ENSG00000104889	RNASEH2A	-0.782505	0.0178194	0.112459
ENSG00000135451	TROAP	0.772127	0.0226042	0.112459
ENSG00000171914	TLN2	-0.843219	0.0228206	0.112459
ENSG00000141452	RMC1	0.571793	0.034632	0.112511
ENSG00000135052	GOLM1	-0.740032	0.0219216	0.112973
ENSG00000154319	FAM167A	-1.02265	0.0127727	0.113019
ENSG00000198162	MAN1A2	0.592379	0.0213334	0.113034
ENSG00000205726	ITSN1	-0.762634	0.0219671	0.113034
ENSG00000053702	NRIP2	-0.971408	0.0230376	0.113106
ENSG00000103363	ELOB	0.624535	0.0342121	0.113106
ENSG00000135094	SDS	-0.950926	0.0164464	0.113106
ENSG00000139053	PDE6H	0.270737	0.00535253	0.113106
ENSG00000159210	SNF8	0.446599	0.0192809	0.113106
ENSG00000161940	BCL6B	-0.253369	0.0185475	0.113106
ENSG00000184206	GOLGA6L4	-0.865198	0.0257879	0.113106
ENSG00000129625	REEP5	0.634917	0.016455	0.113126
ENSG00000221858	OR2A12	-1.03697	0.015322	0.113212
ENSG00000119318	RAD23B	0.524031	0.033876	0.113375
ENSG00000254122	PCDHGB7	-1.34407	0.00495603	0.11344
ENSG00000276293	PIP4K2B	-0.636376	0.0221533	0.11355
ENSG00000114554	PLXNA1	-0.870188	0.0189932	0.113599
ENSG00000124171	PARD6B	-0.811844	0.0208527	0.113642
ENSG00000151748	SAV1	0.494349	0.0351127	0.113642
ENSG00000171469	ZNF561	0.578363	0.0352155	0.11367
ENSG00000272414	FAM47E-STBD1	0.729559	0.0232412	0.113708
ENSG00000059122	FLYWCH1	-0.731623	0.0222296	0.113786
ENSG00000246922	UBAP1L	-1.03617	0.0129495	0.113809
ENSG00000089154	GCN1	-0.972068	0.010179	0.113845
ENSG00000152377	SPOCK1	0.339184	0.0154673	0.113845
ENSG00000100104	SRRD	0.683056	0.0250538	0.114009
ENSG00000141736	ERBB2	-0.921031	0.0216775	0.114009
ENSG00000115548	KDM3A	0.590261	0.0339274	0.114132
ENSG00000035681	NSMAF	0.683787	0.0234455	0.114151
ENSG00000144524	COPS7B	-0.788514	0.0191944	0.114323
ENSG00000169439	SDC2	-0.67764	0.0340346	0.114383
ENSG00000090060	PAPOLA	0.468653	0.0235706	0.11465
ENSG00000189180	ZNF33A	0.627648	0.0218559	0.114726
ENSG00000105939	ZC3HAV1	0.620644	0.0197253	0.114747
ENSG00000167785	ZNF558	-0.687325	0.0263921	0.11477
ENSG00000178338	ZNF354B	0.600389	0.023627	0.11477
ENSG00000215356	ZNF705B	-0.00964599	0.0131177	0.11477
ENSG00000146457	WTAP	0.693284	0.0236538	0.114784
ENSG00000196981	WDR5B	0.702594	0.0151148	0.114784
ENSG00000204389	HSPA1A	0.744754	0.0236588	0.114784
ENSG00000121741	ZMYM2	0.70174	0.0192277	0.114891
ENSG00000152240	HAUS1	0.638221	0.0226259	0.115009
ENSG00000171862	PTEN	0.595914	0.0234495	0.115112
ENSG00000153933	DGKE	-0.701455	0.0226737	0.115178
ENSG00000102226	USP11	-0.734006	0.0226892	0.115219
ENSG00000181031	RPH3AL	-0.853551	0.0254522	0.115453
ENSG00000132952	USPL1	0.689296	0.0207539	0.115496
ENSG00000105647	PIK3R2	-0.861395	0.0221371	0.115609
ENSG00000165084	C8orf34	-0.811936	0.0186256	0.115609
ENSG00000113638	TTC33	0.705144	0.0207997	0.11564
ENSG00000134324	LPIN1	-0.688538	0.0104277	0.115646
ENSG00000188396	TCTEX1D4	-0.741774	0.035042	0.115857
ENSG00000177666	PNPLA2	-0.593126	0.0351247	0.116056
ENSG00000257949	TEN1	0.687429	0.0256493	0.116056
ENSG00000011143	MKS1	-0.888997	0.0240895	0.116118
ENSG00000138036	DYNC2LI1	-0.746113	0.0229476	0.116124
ENSG00000151465	CDC123	0.602396	0.0325108	0.116386
ENSG00000198876	DCAF12	0.661713	0.0197163	0.116386
ENSG00000145147	SLIT2	-1.3983	0.0120494	0.116442
ENSG00000179922	ZNF784	-0.725623	0.0217816	0.116442
ENSG00000171792	RHNO1	0.710769	0.0215679	0.116507
ENSG00000129116	PALLD	-0.723583	0.0224298	0.116654
ENSG00000213676	ATF6B	-0.408692	0.0354526	0.116805
ENSG00000168118	RAB4A	-0.798866	0.0211356	0.116985
ENSG00000105429	MEGF8	-0.88055	0.024441	0.117007
ENSG00000117758	STX12	0.533407	0.0355521	0.117007
ENSG00000152475	ZNF837	-1.70057	0.00563712	0.117007
ENSG00000160213	CSTB	0.727655	0.0241304	0.117158
ENSG00000113318	MSH3	0.688541	0.0212225	0.117201
ENSG00000113971	NPHP3	0.613155	0.019027	0.117201
ENSG00000123562	MORF4L2	0.648413	0.0240907	0.117201
ENSG00000136527	TRA2B	0.541376	0.0361635	0.117201
ENSG00000173457	PPP1R14B	-0.596802	0.0232455	0.117201
ENSG00000198689	SLC9A6	0.644589	0.0212588	0.117294
ENSG00000165272	AQP3	-0.778073	0.0362378	0.117336
ENSG00000163462	TRIM46	-1.16817	0.016226	0.117503
ENSG00000100399	CHADL	-1.53528	0.00732205	0.11755
ENSG00000198440	ZNF583	-0.654518	0.0370113	0.11755
ENSG00000091164	TXNL1	0.616124	0.0174793	0.117624
ENSG00000065320	NTN1	-0.921333	0.0242362	0.117815
ENSG00000134874	DZIP1	-0.906522	0.0221819	0.117815
ENSG00000217555	CKLF	0.662762	0.0243108	0.117871
ENSG00000250361	GYPB	0.243475	0.0157574	0.117991
ENSG00000086475	SEPHS1	-0.738231	0.0214664	0.118066
ENSG00000118160	SLC8A2	0.277444	0.0198526	0.118066
ENSG00000072401	UBE2D1	0.648768	0.0224711	0.118103
ENSG00000102580	DNAJC3	0.592169	0.0361197	0.118103
ENSG00000166275	BORCS7	0.746625	0.0235916	0.118179
ENSG00000183309	ZNF623	-0.692969	0.0247863	0.118198
ENSG00000102172	SMS	0.662314	0.0200965	0.1182
ENSG00000105556	MIER2	-0.750408	0.0202368	0.1182
ENSG00000159713	TPPP3	-0.561748	0.037468	0.1182
ENSG00000060688	SNRNP40	-0.771773	0.0202489	0.118214
ENSG00000143337	TOR1AIP1	0.547089	0.037521	0.118256
ENSG00000183336	BOLA2	0.75931	0.0247438	0.118256
ENSG00000123685	BATF3	0.744832	0.0236801	0.118317
ENSG00000144815	NXPE3	0.578919	0.0265083	0.118317
ENSG00000110002	VWA5A	0.718612	0.0214711	0.118328
ENSG00000205423	CNEP1R1	0.574397	0.0360505	0.118571
ENSG00000026652	AGPAT4	-0.709654	0.0203735	0.118667
ENSG00000196126	HLA-DRB1	-0.844749	0.0257507	0.118667
ENSG00000008018	PSMB1	0.610265	0.0336566	0.118767
ENSG00000138442	WDR12	0.685496	0.0208806	0.118767
ENSG00000167981	ZNF597	0.799121	0.0256679	0.118767
ENSG00000176619	LMNB2	-0.747395	0.0267575	0.118767
ENSG00000183542	KLRC4	-0.342238	0.0256941	0.1188
ENSG00000105518	TMEM205	0.57613	0.0377929	0.118867
ENSG00000180891	CUEDC1	-0.819781	0.0204579	0.118867
ENSG00000213221	DNLZ	-1.15024	0.00747458	0.118867
ENSG00000186866	POFUT2	-0.645716	0.0234042	0.118887
ENSG00000164068	RNF123	-0.743409	0.0234426	0.119045
ENSG00000184221	OLIG1	0.636165	0.0280607	0.119091
ENSG00000244405	ETV5	0.617471	0.0379116	0.119091
ENSG00000104884	ERCC2	-0.627508	0.0160727	0.119186
ENSG00000229474	PATL2	0.715623	0.0179168	0.119213
ENSG00000184047	DIABLO	0.474098	0.0235136	0.119219
ENSG00000175318	GRAMD2A	-0.992163	0.0209957	0.119416
ENSG00000137440	FGFBP1	0.312103	0.0240642	0.119418
ENSG00000169738	DCXR	-0.797177	0.0218575	0.119668
ENSG00000197568	HHLA3	0.741629	0.0270947	0.119701
ENSG00000101193	GID8	0.649891	0.0210971	0.119844
ENSG00000179833	SERTAD2	0.575565	0.0236927	0.119902
ENSG00000144362	PHOSPHO2	-1.3151	0.0140887	0.119963
ENSG00000158578	ALAS2	-0.323917	0.0253528	0.120034
ENSG00000170370	EMX2	-0.851311	0.0250358	0.120034
ENSG00000118271	TTR	0.629517	0.0162523	0.120068
ENSG00000177243	DEFB103B	0.017171	0.000242756	0.120148
ENSG00000099940	SNAP29	0.5066	0.0220515	0.120392
ENSG00000065802	ASB1	-0.818241	0.0212608	0.120436
ENSG00000175063	UBE2C	0.706388	0.0273397	0.120436
ENSG00000183914	DNAH2	-0.847232	0.0236683	0.120455
ENSG00000173610	UGT2A1	-0.944369	0.0212861	0.120504
ENSG00000160753	RUSC1	-0.771331	0.0285831	0.120546
ENSG00000134463	ECHDC3	0.714388	0.027418	0.120603
ENSG00000167757	KLK11	-0.832959	0.0244452	0.120653
ENSG00000198727	MT-CYB	0.686558	0.0264693	0.120653
ENSG00000215717	TMEM167B	0.484182	0.0380148	0.120722
ENSG00000122970	IFT81	-0.754507	0.0244948	0.120801
ENSG00000136935	GOLGA1	-0.635302	0.0223481	0.12082
ENSG00000083312	TNPO1	0.465761	0.0390133	0.121057
ENSG00000126870	WDR60	-0.889351	0.023905	0.121057
ENSG00000136560	TANK	0.647273	0.0257926	0.121057
ENSG00000136830	NIBAN2	-0.661412	0.038199	0.121057
ENSG00000177425	PAWR	-0.753493	0.0240888	0.121057
ENSG00000178694	NSUN3	0.467296	0.038886	0.121057
ENSG00000204991	SPIRE2	-0.762902	0.0200765	0.121057
ENSG00000217930	PAM16	-0.597613	0.0209463	0.121057
ENSG00000096872	IFT74	-0.740066	0.0246267	0.121076
ENSG00000140832	MARVELD3	-0.662456	0.0259693	0.121172
ENSG00000074266	EED	0.686311	0.028902	0.12119
ENSG00000079335	CDC14A	-0.517722	0.0241709	0.12119
ENSG00000152433	ZNF547	-0.892787	0.02631	0.12119
ENSG00000106034	CPED1	-0.733758	0.0259356	0.121234
ENSG00000114902	SPCS1	0.634687	0.021053	0.121411
ENSG00000151445	VIPAS39	0.602029	0.0247521	0.121429
ENSG00000133641	C12orf29	-0.747648	0.0232883	0.121552
ENSG00000133488	SEC14L4	-1.05584	0.0129805	0.121655
ENSG00000159251	ACTC1	-0.33842	0.0267424	0.121665
ENSG00000198765	SYCP1	0.586867	0.0377145	0.12175
ENSG00000138092	CENPO	0.731309	0.0291134	0.121761
ENSG00000171860	C3AR1	0.660594	0.023716	0.121793
ENSG00000130226	DPP6	-0.682324	0.0265611	0.12197
ENSG00000126464	PRR12	-0.803163	0.0263506	0.122422
ENSG00000176371	ZSCAN2	-0.879304	0.0204699	0.122558
ENSG00000119402	FBXW2	0.642001	0.0187087	0.122565
ENSG00000149930	TAOK2	-0.552577	0.0281497	0.122565
ENSG00000184613	NELL2	-0.894716	0.0250704	0.122565
ENSG00000023171	GRAMD1B	-0.760252	0.0205621	0.122887
ENSG00000121316	PLBD1	0.582672	0.0381928	0.122887
ENSG00000184117	NIPSNAP1	-0.839781	0.0228043	0.122887
ENSG00000206531	CD200R1L	0.357363	0.0271192	0.122887
ENSG00000105676	ARMC6	-0.729522	0.0282428	0.123157
ENSG00000161677	JOSD2	-0.840806	0.0252911	0.123351
ENSG00000214827	MTCP1	0.535648	0.0272453	0.123351
ENSG00000114686	MRPL3	-0.568256	0.0393187	0.123408
ENSG00000129167	TPH1	-0.882693	0.0175938	0.123502
ENSG00000188215	DCUN1D3	0.568644	0.0384718	0.12351
ENSG00000006015	REX1BD	-0.668482	0.0246955	0.123732
ENSG00000083782	EPYC	-0.00744836	0.00576813	0.123732
ENSG00000100197	CYP2D6	-0.708171	0.029786	0.123732
ENSG00000125633	CCDC93	0.697715	0.0242344	0.123732
ENSG00000151376	ME3	-0.854711	0.0284856	0.123732
ENSG00000178252	WDR6	-0.732314	0.0249087	0.123732
ENSG00000178922	HYI	-0.901599	0.0240325	0.123732
ENSG00000196943	NOP9	-0.745609	0.0170527	0.123732
ENSG00000238227	TMEM250	-0.703181	0.0298217	0.123732
ENSG00000138356	AOX1	0.17483	0.0214908	0.123826
ENSG00000127564	PKMYT1	-0.936998	0.0263876	0.124081
ENSG00000100711	ZFYVE21	-0.744133	0.0219002	0.124106
ENSG00000159788	RGS12	-0.774574	0.0255864	0.124181
ENSG00000151789	ZNF385D	-0.698427	0.0267808	0.124228
ENSG00000108262	GIT1	-0.78583	0.0219456	0.12425
ENSG00000099399	MAGEB2	-0.0131557	0.00651114	0.124332
ENSG00000112972	HMGCS1	0.58607	0.02753	0.124332
ENSG00000254986	DPP3	-0.730649	0.025647	0.124332
ENSG00000007171	NOS2	-0.986469	0.0242634	0.124335
ENSG00000140525	FANCI	-0.744609	0.0249695	0.124522
ENSG00000117480	FAAH	-0.82756	0.0249847	0.124527
ENSG00000131368	MRPS25	-0.568557	0.0249856	0.124527
ENSG00000104341	LAPTM4B	-0.805771	0.0269214	0.124538
ENSG00000157326	DHRS4	-0.797329	0.0270789	0.12473
ENSG00000104853	CLPTM1	-0.507401	0.0226017	0.124762
ENSG00000054690	PLEKHH1	-0.848923	0.026998	0.124778
ENSG00000138688	KIAA1109	0.705272	0.0192766	0.124791
ENSG00000100814	CCNB1IP1	-0.663408	0.0221432	0.124873
ENSG00000039537	C6	-0.404153	0.027186	0.1249
ENSG00000108100	CCNY	0.519504	0.0365743	0.1249
ENSG00000115524	SF3B1	0.62623	0.0246691	0.1249
ENSG00000142459	EVI5L	-0.726071	0.027112	0.1249
ENSG00000155393	HEATR3	-0.629767	0.0251827	0.1249
ENSG00000163590	PPM1L	-0.738071	0.027198	0.1249
ENSG00000169891	REPS2	0.567376	0.0411094	0.1249
ENSG00000170634	ACYP2	0.503972	0.0226299	0.1249
ENSG00000170915	PAQR8	-0.660701	0.0267987	0.1249
ENSG00000266412	NCOA4	0.637898	0.0280709	0.1249
ENSG00000122674	CCZ1	0.553515	0.0194002	0.125135
ENSG00000270765	GAS2L2	-0.822729	0.0273002	0.125141
ENSG00000273331	TM4SF19-TCTEX1D2	-0.280424	0.0180573	0.125145
ENSG00000185339	TCN2	-0.664611	0.0411693	0.125177
ENSG00000133103	COG6	-0.631529	0.0252976	0.125281
ENSG00000085377	PREP	-0.624598	0.0305422	0.125321
ENSG00000112186	CAP2	-0.820054	0.0174916	0.125321
ENSG00000113810	SMC4	0.589797	0.0255628	0.125321
ENSG00000118482	PHF3	0.47289	0.0412672	0.125321
ENSG00000167653	PSCA	-1.22474	0.0222113	0.125321
ENSG00000229117	RPL41	0.688117	0.0269897	0.125321
ENSG00000140829	DHX38	-0.454332	0.0261123	0.12539
ENSG00000131748	STARD3	-0.589559	0.0397244	0.125569
ENSG00000178053	MLF1	0.483861	0.0228776	0.125724
ENSG00000159871	LYPD5	-0.75169	0.0276239	0.125744
ENSG00000284946	AC068831.8	0.660759	0.0248079	0.125784
ENSG00000161133	USP41	-0.831347	0.00821803	0.125811
ENSG00000160282	FTCD	0.279034	0.028339	0.126016
ENSG00000169733	RFNG	-0.686489	0.029575	0.126172
ENSG00000204435	CSNK2B	0.471897	0.0409536	0.126217
ENSG00000060656	PTPRU	-0.890775	0.0295269	0.126276
ENSG00000003056	M6PR	0.589893	0.0274203	0.126298
ENSG00000076641	PAG1	0.658072	0.0276904	0.126298
ENSG00000145979	TBC1D7	0.684472	0.0251915	0.126298
ENSG00000205078	SYCE1L	-0.803455	0.0272661	0.126298
ENSG00000137411	VARS2	-0.716763	0.02307	0.126324
ENSG00000168710	AHCYL1	0.486518	0.0264413	0.126325
ENSG00000178531	CTXN1	-0.845698	0.02646	0.126449
ENSG00000166479	TMX3	0.671484	0.0259666	0.126595
ENSG00000179178	TMEM125	-0.971429	0.0249348	0.126669
ENSG00000006740	ARHGAP44	-0.835142	0.0283087	0.126683
ENSG00000166068	SPRED1	-0.753724	0.0420178	0.126683
ENSG00000269242	AC010422.3	-0.945355	0.0279628	0.126986
ENSG00000102316	MAGED2	-0.742098	0.0261097	0.127102
ENSG00000152926	ZNF117	0.682437	0.0233621	0.127104
ENSG00000215712	TMEM242	-0.7167	0.027633	0.127484
ENSG00000151208	DLG5	-0.843106	0.0268291	0.127794
ENSG00000152942	RAD17	-0.563318	0.0425082	0.127932
ENSG00000188167	TMPPE	-0.532666	0.0260993	0.127935
ENSG00000132466	ANKRD17	-0.382701	0.0408562	0.128102
ENSG00000164111	ANXA5	0.646287	0.0279604	0.128117
ENSG00000121058	COIL	0.652276	0.0283428	0.128135
ENSG00000132182	NUP210	-0.720164	0.0262093	0.128135
ENSG00000160221	GATD3A	-0.707055	0.0269841	0.128135
ENSG00000171574	ZNF584	-0.788109	0.0253252	0.128135
ENSG00000174307	PHLDA3	-0.894669	0.0261803	0.128135
ENSG00000182196	ARL6IP4	-0.811315	0.0244354	0.128135
ENSG00000241685	ARPC1A	0.550514	0.040892	0.128135
ENSG00000174827	PDZK1	-0.854443	0.0291316	0.128341
ENSG00000145014	TMEM44	-0.74948	0.027072	0.128451
ENSG00000118257	NRP2	-0.807182	0.0230521	0.128498
ENSG00000204410	MSH5	-0.797522	0.0271036	0.128524
ENSG00000181631	P2RY13	0.59258	0.0430093	0.128561
ENSG00000131236	CAP1	0.59404	0.0293877	0.128646
ENSG00000078142	PIK3C3	0.461565	0.0203317	0.129032
ENSG00000135679	MDM2	0.521708	0.0261099	0.129693
ENSG00000128833	MYO5C	-0.956809	0.0239116	0.129723
ENSG00000119711	ALDH6A1	-0.454838	0.0307078	0.129879
ENSG00000180992	MRPL14	0.703321	0.0308169	0.129883
ENSG00000257446	ZNF878	0.715595	0.0159763	0.129883
ENSG00000023191	RNH1	-0.573476	0.0427347	0.130062
ENSG00000203724	C1orf53	0.12272	0.029634	0.130062
ENSG00000164754	RAD21	0.519456	0.0421748	0.130064
ENSG00000166401	SERPINB8	0.57299	0.0295365	0.130064
ENSG00000180999	C1orf105	0.434445	0.0275387	0.130075
ENSG00000182809	CRIP2	-0.88867	0.0225075	0.130075
ENSG00000143537	ADAM15	-0.747679	0.0275667	0.130099
ENSG00000170584	NUDCD2	0.580881	0.0289406	0.130099
ENSG00000109654	TRIM2	-0.879884	0.0270519	0.130128
ENSG00000111775	COX6A1	0.615833	0.0289424	0.130128
ENSG00000163251	FZD5	-0.699603	0.0285045	0.130128
ENSG00000178719	GRINA	0.589793	0.0298981	0.130128
ENSG00000178988	MRFAP1L1	0.703591	0.0267868	0.130128
ENSG00000179532	DNHD1	-0.703113	0.0275912	0.130128
ENSG00000069849	ATP1B3	-0.551191	0.039079	0.130221
ENSG00000120868	APAF1	0.587096	0.042959	0.130221
ENSG00000106524	ANKMY2	0.526621	0.0226312	0.130326
ENSG00000185670	ZBTB3	-0.622151	0.0289635	0.130326
ENSG00000100979	PLTP	-0.729078	0.0424672	0.130354
ENSG00000116874	WARS2	0.725426	0.0295535	0.130372
ENSG00000102858	MGRN1	-0.539635	0.043118	0.130375
ENSG00000177202	SPACA4	-0.951957	0.0192686	0.130375
ENSG00000205981	DNAJC19	0.667158	0.0311412	0.130375
ENSG00000276087	AC008073.3	-0.885222	0.0192719	0.130375
ENSG00000091039	OSBPL8	0.569774	0.0288454	0.130434
ENSG00000132881	CPLANE2	-0.839564	0.0192934	0.130434
ENSG00000124786	SLC35B3	0.635286	0.0242921	0.130614
ENSG00000165392	WRN	-0.825805	0.0238509	0.130614
ENSG00000140320	BAHD1	-0.662285	0.0326803	0.130873
ENSG00000085721	RRN3	0.645698	0.029975	0.130938
ENSG00000099804	CDC34	-0.56688	0.0244916	0.130938
ENSG00000162613	FUBP1	0.550784	0.0443249	0.130938
ENSG00000179832	MROH1	-0.708367	0.0237913	0.130938
ENSG00000183258	DDX41	-0.606515	0.0279498	0.130938
ENSG00000101464	PIGU	0.731888	0.0271913	0.131021
ENSG00000140104	CLBA1	-0.883062	0.028001	0.131021
ENSG00000168010	ATG16L2	-0.752849	0.0266961	0.131021
ENSG00000168314	MOBP	-1.00887	0.0187802	0.131083
ENSG00000232859	LYRM9	-0.766064	0.0295263	0.131083
ENSG00000140368	PSTPIP1	-0.667957	0.0290541	0.131102
ENSG00000150045	KLRF1	0.39929	0.0194743	0.131102
ENSG00000160325	CACFD1	-0.799992	0.0240359	0.131102
ENSG00000175305	CCNE2	0.47248	0.0263674	0.131102
ENSG00000152953	STK32B	0.36175	0.00683014	0.131275
ENSG00000115464	USP34	0.486101	0.0294925	0.131286
ENSG00000115484	CCT4	0.627383	0.02811	0.131286
ENSG00000068971	PPP2R5B	-0.607836	0.0257018	0.131417
ENSG00000090470	PDCD7	-0.85459	0.018885	0.131417
ENSG00000177685	CRACR2B	-0.952016	0.0256893	0.131417
ENSG00000205744	DENND1C	-0.563609	0.0302625	0.131464
ENSG00000167654	ATCAY	-0.73591	0.0292319	0.131495
ENSG00000134825	TMEM258	0.798005	0.0129274	0.131697
ENSG00000187118	CMC1	-0.695469	0.0242318	0.131697
ENSG00000283486	FAM95C	-0.813441	0.0331276	0.131697
ENSG00000187672	ERC2	-0.588123	0.0296443	0.131915
ENSG00000008394	MGST1	0.604576	0.0449619	0.13192
ENSG00000261649	GOLGA6L7	-1.12979	0.0148468	0.132023
ENSG00000083896	YTHDC1	0.52832	0.0435518	0.132158
ENSG00000158470	B4GALT5	0.608594	0.029527	0.132209
ENSG00000147010	SH3KBP1	0.482517	0.0436267	0.132298
ENSG00000148288	GBGT1	-0.636881	0.021267	0.132298
ENSG00000163703	CRELD1	-0.713256	0.028498	0.132298
ENSG00000173838	MARCHF10	-0.966663	0.0298032	0.132298
ENSG00000275074	NUDT18	-0.732894	0.0299278	0.132298
ENSG00000022355	GABRA1	-1.13156	0.0149439	0.13245
ENSG00000134070	IRAK2	0.706998	0.0299341	0.13245
ENSG00000168246	UBTD2	0.736286	0.0267188	0.13245
ENSG00000169084	DHRSX	-0.592383	0.0250223	0.13245
ENSG00000176058	TPRN	-0.814599	0.0270126	0.13245
ENSG00000079337	RAPGEF3	-0.815923	0.0301158	0.132493
ENSG00000023041	ZDHHC6	0.624616	0.0280312	0.1326
ENSG00000182162	P2RY8	0.645133	0.0286634	0.132753
ENSG00000144357	UBR3	-0.615652	0.0287	0.132884
ENSG00000174282	ZBTB4	-0.692007	0.0322465	0.132946
ENSG00000186812	ZNF397	0.469625	0.0260328	0.132946
ENSG00000152778	IFIT5	0.517529	0.0268846	0.132969
ENSG00000174839	DENND6A	0.538375	0.0244662	0.132969
ENSG00000099725	PRKY	0.742561	0.0279325	0.13298
ENSG00000074582	BCS1L	-0.697952	0.0279497	0.133023
ENSG00000101577	LPIN2	0.437364	0.0441609	0.133149
ENSG00000163535	SGO2	-0.791732	0.0279943	0.133158
ENSG00000114737	CISH	0.699595	0.0288509	0.133208
ENSG00000204580	DDR1	-0.904504	0.0252767	0.133208
ENSG00000051180	RAD51	-0.777142	0.0298094	0.133214
ENSG00000135968	GCC2	0.507461	0.0408914	0.133532
ENSG00000114638	UPK1B	0.554366	0.0281353	0.133596
ENSG00000141295	SCRN2	-0.962535	0.0194072	0.133596
ENSG00000174327	SLC16A13	-0.783225	0.0274132	0.133674
ENSG00000134748	PRPF38A	0.542683	0.0290344	0.133885
ENSG00000198848	CES1	-0.736314	0.0460898	0.133897
ENSG00000127249	ATP13A4	-0.873158	0.0273289	0.133964
ENSG00000162777	DENND2D	0.604866	0.0411974	0.13422
ENSG00000174780	SRP72	0.550203	0.0461234	0.13422
ENSG00000065833	ME1	0.680855	0.0274165	0.134238
ENSG00000181163	NPM1	0.500131	0.0302923	0.134238
ENSG00000095015	MAP3K1	0.574037	0.0291802	0.134285
ENSG00000196353	CPNE4	0.296572	0.0314644	0.134289
ENSG00000184260	H2AC20	0.683036	0.0278706	0.134357
ENSG00000165480	SKA3	0.610131	0.0250563	0.1344
ENSG00000092929	UNC13D	-0.693097	0.0307254	0.134601
ENSG00000184588	PDE4B	0.515756	0.0304222	0.134601
ENSG00000110066	KMT5B	0.460629	0.0249527	0.134633
ENSG00000083750	RRAGB	0.66433	0.0343874	0.134742
ENSG00000158234	FAIM	-0.748741	0.029364	0.134742
ENSG00000086712	TXLNG	0.691131	0.0304341	0.13477
ENSG00000105852	PON3	0.50782	0.030877	0.134841
ENSG00000113649	TCERG1	-0.667722	0.0294461	0.134924
ENSG00000129824	RPS4Y1	0.576956	0.0294407	0.134924
ENSG00000162623	TYW3	0.662358	0.0266779	0.134924
ENSG00000148459	PDSS1	0.592101	0.028866	0.135014
ENSG00000110172	CHORDC1	0.510891	0.0447666	0.135028
ENSG00000132423	COQ3	0.729363	0.0308431	0.135028
ENSG00000100228	RAB36	-0.852643	0.0252901	0.135103
ENSG00000169727	GPS1	-0.665766	0.0295276	0.135103
ENSG00000026036	RTEL1-TNFRSF6B	-0.767023	0.0311224	0.135143
ENSG00000100206	DMC1	-0.768386	0.0315047	0.135143
ENSG00000064199	SPA17	0.512994	0.0287495	0.135229
ENSG00000117477	CCDC181	0.679669	0.030985	0.135229
ENSG00000130066	SAT1	0.614195	0.03207	0.135229
ENSG00000136059	VILL	0.581022	0.0468153	0.135229
ENSG00000149016	TUT1	-0.749301	0.0331477	0.135229
ENSG00000187474	FPR3	-0.724176	0.0317668	0.135229
ENSG00000044459	CNTLN	0.606621	0.0288887	0.1356
ENSG00000105808	RASA4	-0.726459	0.0291302	0.1356
ENSG00000151834	GABRA2	-0.735069	0.0307024	0.1356
ENSG00000215126	CBWD6	-0.662008	0.0288873	0.1356
ENSG00000243414	TICAM2	0.719562	0.030695	0.1356
ENSG00000197756	RPL37A	0.644542	0.0308268	0.135712
ENSG00000155592	ZKSCAN2	-1.02636	0.00933315	0.135841
ENSG00000196118	CCDC189	-0.884025	0.0334203	0.135968
ENSG00000241360	PDXP	-0.944062	0.0156199	0.135968
ENSG00000158517	NCF1	0.637989	0.0310413	0.136067
ENSG00000283886	BX664615.2	-0.781651	0.0312754	0.136067
ENSG00000240038	AMY2B	0.602059	0.0272997	0.136188
ENSG00000184937	WT1	-0.807605	0.0207944	0.136199
ENSG00000143554	SLC27A3	-0.745937	0.0261537	0.136247
ENSG00000100324	TAB1	-0.740786	0.0315661	0.136478
ENSG00000102178	UBL4A	-0.679057	0.0300356	0.136478
ENSG00000125457	MIF4GD	-0.798606	0.027397	0.136478
ENSG00000143742	SRP9	0.500037	0.0460671	0.136478
ENSG00000168944	CEP120	0.66332	0.0336364	0.136478
ENSG00000163702	IL17RC	-0.816382	0.0315402	0.136836
ENSG00000175567	UCP2	-0.660871	0.0287607	0.136836
ENSG00000186063	AIDA	0.606609	0.0282128	0.136836
ENSG00000174173	TRMT10C	0.834405	0.0202225	0.13687
ENSG00000075275	CELSR1	-0.921739	0.0258833	0.136943
ENSG00000164850	GPER1	-1.1587	0.0158081	0.136943
ENSG00000186197	EDARADD	-0.788892	0.0313085	0.136943
ENSG00000099910	KLHL22	-0.558779	0.0257467	0.137058
ENSG00000136816	TOR1B	0.651176	0.0257647	0.137075
ENSG00000183773	AIFM3	-0.835217	0.0316685	0.137075
ENSG00000106299	WASL	-0.694677	0.0340877	0.137357
ENSG00000122679	RAMP3	0.429004	0.0294828	0.137357
ENSG00000124217	MOCS3	-0.52637	0.0323582	0.137357
ENSG00000197838	CYP2A13	-0.784307	0.0159086	0.137522
ENSG00000178821	TMEM52	-0.706957	0.0314456	0.137649
ENSG00000156113	KCNMA1	-0.731941	0.0304569	0.137651
ENSG00000122545	SEPTIN7	0.553934	0.0291292	0.137951
ENSG00000159692	CTBP1	-0.525119	0.0484395	0.137951
ENSG00000182973	CNOT10	-0.507964	0.026749	0.137951
ENSG00000064995	TAF11	-0.367747	0.0286216	0.138072
ENSG00000090971	NAT14	-0.767366	0.0342463	0.138072
ENSG00000099899	TRMT2A	-0.686719	0.0299705	0.138072
ENSG00000115275	MOGS	-0.616873	0.0279247	0.13812
ENSG00000180921	FAM83H	-0.939178	0.0287866	0.138148
ENSG00000108469	RECQL5	-0.812597	0.0278051	0.138164
ENSG00000128585	MKLN1	0.543978	0.0476765	0.138164
ENSG00000133101	CCNA1	0.431639	0.0323331	0.138164
ENSG00000137409	MTCH1	-0.366353	0.0476916	0.138164
ENSG00000163412	EIF4E3	0.577503	0.0476786	0.138164
ENSG00000166206	GABRB3	-0.776696	0.0343108	0.138164
ENSG00000168291	PDHB	0.399128	0.030691	0.138164
ENSG00000119231	SENP5	0.536321	0.0278962	0.138491
ENSG00000160229	ZNF66	-0.646742	0.0471873	0.138491
ENSG00000025434	NR1H3	-0.666232	0.0472133	0.138528
ENSG00000233198	RNF224	-1.71274	0.00782288	0.138528
ENSG00000172071	EIF2AK3	0.62816	0.0264142	0.13856
ENSG00000250486	FAM218A	-0.353517	0.00965818	0.138625
ENSG00000159086	PAXBP1	-0.575903	0.0300023	0.138719
ENSG00000204104	TRAF3IP1	-0.787646	0.0308924	0.138719
ENSG00000128917	DLL4	0.516532	0.00700797	0.138848
ENSG00000127951	FGL2	0.746507	0.0231222	0.138997
ENSG00000075188	NUP37	0.618619	0.0362899	0.139013
ENSG00000244165	P2RY11	-0.859509	0.0326663	0.139092
ENSG00000262246	CORO7	-0.602463	0.0325209	0.139092
ENSG00000174950	CD164L2	-0.858377	0.0310458	0.139126
ENSG00000258839	MC1R	-0.80617	0.0324644	0.139126
ENSG00000100030	MAPK1	0.554182	0.0476418	0.139205
ENSG00000138594	TMOD3	0.395961	0.049291	0.139205
ENSG00000152804	HHEX	0.678938	0.0349041	0.139205
ENSG00000197021	CXorf40B	-0.706159	0.0266422	0.139205
ENSG00000110717	NDUFS8	-0.565826	0.0142331	0.139366
ENSG00000142178	SIK1	-0.940574	0.0334286	0.139375
ENSG00000100644	HIF1A	0.620982	0.0326703	0.139378
ENSG00000120675	DNAJC15	0.685425	0.0323085	0.139449
ENSG00000112877	CEP72	-0.853639	0.0332784	0.139541
ENSG00000168646	AXIN2	-0.656983	0.0336568	0.139609
ENSG00000115828	QPCT	0.563649	0.0496435	0.139805
ENSG00000206113	CFAP99	-0.949424	0.0303987	0.139805
ENSG00000157020	SEC13	0.527933	0.0443212	0.140058
ENSG00000205209	SCGB2B2	-0.908077	0.0297101	0.140278
ENSG00000119487	MAPKAP1	0.452505	0.0444395	0.140284
ENSG00000130844	ZNF331	-0.673159	0.0275399	0.140284
ENSG00000170899	GSTA4	0.672923	0.035202	0.140284
ENSG00000128203	ASPHD2	0.70087	0.0339553	0.140492
ENSG00000171867	PRNP	0.769067	0.0144024	0.140492
ENSG00000124486	USP9X	0.555701	0.0327428	0.140527
ENSG00000101457	DNTTIP1	0.513836	0.0500536	0.140605
ENSG00000162746	FCRLB	0.686366	0.0183761	0.140647
ENSG00000160953	PWWP3A	-0.847377	0.0286258	0.140661
ENSG00000125409	TEKT3	-0.667816	0.033075	0.140754
ENSG00000110330	BIRC2	0.504378	0.0491572	0.140815
ENSG00000149743	TRPT1	-0.651527	0.0316578	0.140837
ENSG00000204323	SMIM5	-0.855489	0.0299549	0.14092
ENSG00000112787	FBRSL1	-0.725835	0.0277786	0.140945
ENSG00000135521	LTV1	0.679132	0.0338047	0.140945
ENSG00000156127	BATF	0.56804	0.0486074	0.140945
ENSG00000100425	BRD1	-0.608327	0.0317741	0.141159
ENSG00000109689	STIM2	-0.612502	0.0317859	0.141159
ENSG00000136197	C7orf25	0.505511	0.0300517	0.141159
ENSG00000134758	RNF138	0.513324	0.0288407	0.141282
ENSG00000153086	ACMSD	-0.585767	0.0343136	0.141341
ENSG00000083812	ZNF324	-0.693748	0.0301599	0.141488
ENSG00000143061	IGSF3	-0.683657	0.0343656	0.141488
ENSG00000056277	ZNF280C	0.845953	0.0167097	0.141563
ENSG00000103064	SLC7A6	-0.792455	0.0273681	0.141563
ENSG00000186523	FAM86B1	-0.732585	0.0271702	0.141563
ENSG00000163531	NFASC	-0.775643	0.0331269	0.141953
ENSG00000167098	SUN5	-0.0305233	0.0167763	0.141953
ENSG00000167548	KMT2D	-0.610317	0.030582	0.141953
ENSG00000186416	NKRF	0.71811	0.0331091	0.141953
ENSG00000187535	IFT140	-0.849496	0.0311525	0.141953
ENSG00000213793	ZNF888	-0.583189	0.0338229	0.142013
ENSG00000256683	ZNF350	0.573454	0.0507922	0.142013
ENSG00000103197	TSC2	-0.505138	0.0492242	0.142019
ENSG00000175595	ERCC4	-0.584469	0.0275565	0.142181
ENSG00000118526	TCF21	-1.66844	0.00254519	0.142243
ENSG00000182854	OR4F15	-0.654188	0.0333603	0.142269
ENSG00000152127	MGAT5	-0.53218	0.0322452	0.142414
ENSG00000125652	ALKBH7	-0.776574	0.0313296	0.142443
ENSG00000001497	LAS1L	-0.704432	0.0337894	0.142478
ENSG00000067992	PDK3	0.61195	0.0281741	0.142478
ENSG00000159592	GPBP1L1	0.425188	0.0456282	0.142478
ENSG00000164924	YWHAZ	0.553354	0.0334356	0.142478
ENSG00000107281	NPDC1	-0.924514	0.027688	0.142503
ENSG00000125520	SLC2A4RG	-0.718188	0.0323658	0.14263
ENSG00000239306	RBM14	-0.615841	0.0275343	0.14263
ENSG00000140650	PMM2	-0.698069	0.0283727	0.142688
ENSG00000007202	KIAA0100	-0.409632	0.0458676	0.142946
ENSG00000166135	HIF1AN	0.522478	0.0283341	0.142946
ENSG00000174306	ZHX3	0.492235	0.0339761	0.142987
ENSG00000018625	ATP1A2	-0.694735	0.02259	0.143129
ENSG00000172613	RAD9A	-0.713249	0.0325272	0.143129
ENSG00000075131	TIPIN	-0.625844	0.0316237	0.143136
ENSG00000146021	KLHL3	-0.683115	0.0364516	0.143136
ENSG00000155329	ZCCHC10	0.525173	0.0515285	0.143136
ENSG00000173442	EHBP1L1	-0.7619	0.0352382	0.143136
ENSG00000181104	F2R	0.765875	0.0189746	0.143262
ENSG00000101187	SLCO4A1	0.575566	0.0500518	0.14333
ENSG00000111358	GTF2H3	0.66758	0.0317044	0.14333
ENSG00000143493	INTS7	0.705729	0.030685	0.14333
ENSG00000159714	ZDHHC1	-0.787097	0.0284893	0.14333
ENSG00000136888	ATP6V1G1	0.536851	0.0507855	0.143353
ENSG00000157423	HYDIN	-0.835571	0.0326724	0.143353
ENSG00000196090	PTPRT	-0.730399	0.0365697	0.143353
ENSG00000124875	CXCL6	-0.80969	0.0327207	0.143481
ENSG00000152207	CYSLTR2	-0.663523	0.033909	0.143481
ENSG00000092421	SEMA6A	-0.689307	0.0367971	0.143616
ENSG00000130726	TRIM28	-0.552789	0.0498287	0.143797
ENSG00000198673	TAFA2	0.589737	0.0313469	0.143957
ENSG00000134853	PDGFRA	0.776019	0.0220521	0.144076
ENSG00000167615	LENG8	-0.49377	0.0522399	0.144161
ENSG00000183117	CSMD1	-0.807302	0.0320257	0.144285
ENSG00000115053	NCL	-0.551621	0.0506375	0.144527
ENSG00000134901	POGLUT2	-0.417085	0.0352331	0.144527
ENSG00000159625	DRC7	-0.793792	0.0331257	0.144815
ENSG00000108187	PBLD	-0.670614	0.0524678	0.144879
ENSG00000145494	NDUFS6	-0.699796	0.0322105	0.144879
ENSG00000184988	TMEM106A	-0.674544	0.0290483	0.144879
ENSG00000153029	MR1	0.436654	0.0290878	0.144998
ENSG00000145287	PLAC8	0.642752	0.0343917	0.145046
ENSG00000039523	RIPOR1	-0.606028	0.0504481	0.145065
ENSG00000092203	TOX4	0.54856	0.0283499	0.145366
ENSG00000128604	IRF5	-0.597789	0.0357735	0.145428
ENSG00000198001	AC093012.1	0.573685	0.0358083	0.14553
ENSG00000069998	HDHD5	-0.652186	0.0391177	0.145593
ENSG00000185359	HGS	-0.513149	0.0361637	0.145593
ENSG00000141084	RANBP10	-0.578962	0.0286694	0.145815
ENSG00000198060	MARCHF5	0.61776	0.0152983	0.145816
ENSG00000215440	NPEPL1	-0.556591	0.0328542	0.146092
ENSG00000166106	ADAMTS15	-3.55788	0.00265588	0.146233
ENSG00000215186	GOLGA6B	0.0988217	0.0233567	0.146406
ENSG00000111837	MAK	0.641164	0.0337377	0.146733
ENSG00000120055	C10orf95	-0.745011	0.0327613	0.146733
ENSG00000135506	OS9	-0.616245	0.0349296	0.146733
ENSG00000149658	YTHDF1	0.569719	0.0337491	0.146733
ENSG00000137073	UBAP2	0.482754	0.0295875	0.146804
ENSG00000032389	EIPR1	-0.678679	0.0294914	0.14681
ENSG00000251247	ZNF345	-0.706545	0.0337751	0.14681
ENSG00000099246	RAB18	0.501104	0.0478708	0.146837
ENSG00000101224	CDC25B	-0.70772	0.0397016	0.146837
ENSG00000116039	ATP6V1B1	-0.492924	0.023517	0.146837
ENSG00000119927	GPAM	0.825838	0.0235388	0.146837
ENSG00000123989	CHPF	-0.763947	0.0361348	0.146837
ENSG00000131116	ZNF428	-0.721964	0.0338771	0.146837
ENSG00000133731	IMPA1	0.472573	0.03166	0.146837
ENSG00000153443	UBALD1	-0.634096	0.0338922	0.146837
ENSG00000165806	CASP7	0.697618	0.0276837	0.146837
ENSG00000168754	FAM178B	-0.773849	0.0320369	0.146837
ENSG00000171189	GRIK1	0.677901	0.0351286	0.146837
ENSG00000181026	AEN	-0.664983	0.0338126	0.146837
ENSG00000133193	FAM104A	0.601608	0.0339328	0.146889
ENSG00000112303	VNN2	0.55101	0.0352721	0.146915
ENSG00000130032	PRRG3	-0.740337	0.0350841	0.146915
ENSG00000138669	PRKG2	-0.862888	0.0197704	0.146915
ENSG00000141759	TXNL4A	0.456607	0.0364305	0.146915
ENSG00000089063	TMEM230	0.534728	0.0289292	0.146965
ENSG00000229453	SPINK8	0.138044	0.017818	0.147203
ENSG00000205643	CDPF1	-0.664861	0.0367347	0.147325
ENSG00000176208	ATAD5	-0.600534	0.0356911	0.147389
ENSG00000197892	KIF13B	-0.642743	0.027912	0.147509
ENSG00000164900	GBX1	-0.919045	0.00867961	0.147606
ENSG00000104904	OAZ1	0.551772	0.0370405	0.147659
ENSG00000167136	ENDOG	-0.726153	0.0357953	0.147659
ENSG00000178033	CALHM5	-0.633313	0.0358227	0.147732
ENSG00000126861	OMG	0.742423	0.0255944	0.14785
ENSG00000134905	CARS2	-0.45399	0.0485042	0.147999
ENSG00000101310	SEC23B	0.518187	0.0292341	0.148027
ENSG00000140092	FBLN5	-0.672081	0.0322718	0.148027
ENSG00000163904	SENP2	0.507451	0.0368723	0.148027
ENSG00000075336	TIMM21	-0.663228	0.0360617	0.148275
ENSG00000116984	MTR	-0.578291	0.0403742	0.148275
ENSG00000164818	DNAAF5	-0.826597	0.0314355	0.148275
ENSG00000169851	PCDH7	-1.00382	0.023089	0.148275
ENSG00000174437	ATP2A2	-0.546362	0.0546437	0.148275
ENSG00000174652	ZNF266	-0.557644	0.0385714	0.148275
ENSG00000131044	TTLL9	-0.901406	0.0360899	0.148318
ENSG00000188152	NUTM2G	-0.82752	0.0290921	0.148318
ENSG00000285814	AC084121.9	-0.263232	0.0084001	0.148577
ENSG00000118898	PPL	-0.642778	0.054845	0.148877
ENSG00000131503	ANKHD1	0.450909	0.03634	0.148877
ENSG00000127507	ADGRE2	-0.699699	0.0360208	0.148946
ENSG00000141378	PTRH2	0.601606	0.0314407	0.148946
ENSG00000167447	SMG8	0.638403	0.0363539	0.149129
ENSG00000198189	HSD17B11	0.615584	0.0359811	0.149129
ENSG00000125571	IL37	0.177785	0.00778946	0.149149
ENSG00000100614	PPM1A	0.463036	0.0492157	0.149279
ENSG00000166685	COG1	-0.579372	0.0347956	0.149279
ENSG00000197562	RAB40C	-0.762423	0.0348295	0.149279
ENSG00000049540	ELN	-0.765966	0.0159337	0.149295
ENSG00000125122	LRRC29	-0.715329	0.0408107	0.149295
ENSG00000173578	XCR1	0.600897	0.0338535	0.149295
ENSG00000147601	TERF1	-0.609475	0.0326428	0.149373
ENSG00000185272	RBM11	0.273567	0.0203081	0.149373
ENSG00000086598	TMED2	0.478811	0.0553827	0.14942
ENSG00000197747	S100A10	0.641752	0.0378357	0.149497
ENSG00000136928	GABBR2	0.156492	0.0373236	0.149725
ENSG00000022267	FHL1	-0.706956	0.0369008	0.149771
ENSG00000133574	GIMAP4	0.507948	0.0554683	0.149839
ENSG00000123728	RAP2C	0.535418	0.0532969	0.149843
ENSG00000135535	CD164	0.519447	0.0363284	0.149843
ENSG00000174574	AKIRIN1	0.45969	0.0538079	0.149843
ENSG00000177106	EPS8L2	-0.836705	0.035104	0.149843
ENSG00000198825	INPP5F	-0.664893	0.0286583	0.149843
ENSG00000253729	PRKDC	-0.633778	0.0532412	0.149843
ENSG00000138380	CARF	-0.568918	0.0341304	0.149931
ENSG00000105697	HAMP	0.506153	0.055672	0.150026
ENSG00000179941	BBS10	0.694877	0.0332597	0.150026
ENSG00000185201	IFITM2	0.581435	0.0370455	0.150628
ENSG00000215277	RNF212B	0.176722	0.0381441	0.150886
ENSG00000145975	FAM217A	0.321402	0.0366996	0.150892
ENSG00000185187	SIGIRR	-0.830832	0.0331313	0.150892
ENSG00000184178	SCFD2	-0.734604	0.0366851	0.151252
ENSG00000114853	ZBTB47	-0.630556	0.0372584	0.151463
ENSG00000114942	EEF1B2	0.526103	0.0565177	0.151463
ENSG00000137656	BUD13	0.572393	0.039869	0.151463
ENSG00000162729	IGSF8	-0.73989	0.0367609	0.151463
ENSG00000163946	TASOR	0.606431	0.0162851	0.151463
ENSG00000166595	CIAO2B	0.610473	0.0348672	0.151463
ENSG00000167702	KIFC2	-0.803398	0.0305016	0.151463
ENSG00000067066	SP100	0.518233	0.0385926	0.151469
ENSG00000169967	MAP3K2	0.563922	0.036949	0.151626
ENSG00000164105	SAP30	-0.615884	0.030606	0.151715
ENSG00000198146	ZNF770	0.60724	0.0400186	0.151814
ENSG00000102974	CTCF	0.425868	0.0357679	0.151862
ENSG00000115977	AAK1	0.446736	0.0383934	0.151862
ENSG00000185900	POMK	-0.687407	0.0358017	0.151878
ENSG00000180089	TMEM86B	-0.749823	0.0337007	0.152111
ENSG00000104880	ARHGEF18	-0.568041	0.0348513	0.152158
ENSG00000172725	CORO1B	-0.738017	0.0164169	0.152264
ENSG00000112149	CD83	0.641077	0.0372147	0.152269
ENSG00000187857	OR6C75	-0.659753	0.0349103	0.152269
ENSG00000203791	EEF1AKMT2	-0.649351	0.0402153	0.152269
ENSG00000188747	NOXA1	-0.825048	0.0376256	0.152293
ENSG00000204334	ERICH2	0.221572	0.0377801	0.152293
ENSG00000101222	SPEF1	-0.85964	0.0338409	0.152392
ENSG00000170291	ELP5	-0.749003	0.0308575	0.152392
ENSG00000105323	HNRNPUL1	-0.407812	0.0509334	0.152453
ENSG00000169018	FEM1B	0.589817	0.0337195	0.152453
ENSG00000109881	CCDC34	-0.780942	0.0338887	0.152472
ENSG00000065717	TLE2	-0.804609	0.0380466	0.152596
ENSG00000095739	BAMBI	-0.679465	0.038903	0.152596
ENSG00000111252	SH2B3	-0.537895	0.0548298	0.152596
ENSG00000184226	PCDH9	-1.12008	0.00819051	0.152666
ENSG00000273983	H3C8	-0.621071	0.0341883	0.152678
ENSG00000169758	TMEM266	-0.715398	0.0379883	0.152678
ENSG00000170099	SERPINA6	0.169777	0.00918509	0.152678
ENSG00000136689	IL1RN	0.522481	0.0392225	0.152824
ENSG00000279073	AL807752.6	-0.909096	0.037538	0.152824
ENSG00000185803	SLC52A2	-0.773823	0.0362727	0.152937
ENSG00000111602	TIMELESS	-0.64855	0.0391113	0.153007
ENSG00000196642	RABL6	-0.629546	0.0362878	0.153007
ENSG00000168913	ENHO	-1.33793	0.0211471	0.153106
ENSG00000141738	GRB7	-0.906081	0.0380797	0.153337
ENSG00000139572	GPR84	0.52143	0.0394348	0.153381
ENSG00000064419	TNPO3	0.517118	0.0364515	0.153435
ENSG00000125656	CLPP	-0.588184	0.0354248	0.153435
ENSG00000125944	HNRNPR	0.51835	0.0310184	0.153435
ENSG00000138604	GLCE	0.586623	0.0354251	0.153435
ENSG00000144381	HSPD1	0.614788	0.0382517	0.153435
ENSG00000032219	ARID4A	0.540275	0.0319865	0.153503
ENSG00000100994	PYGB	-0.67561	0.0342751	0.153901
ENSG00000112419	PHACTR2	-0.600286	0.0366274	0.153901
ENSG00000140416	TPM1	-0.516416	0.0579735	0.153901
ENSG00000174720	LARP7	0.541399	0.0320879	0.153901
ENSG00000141905	NFIC	-0.500476	0.0393338	0.153906
ENSG00000066813	ACSM2B	-0.633571	0.0332406	0.15394
ENSG00000185432	METTL7A	-0.740755	0.03668	0.15394
ENSG00000068028	RASSF1	-0.622611	0.0356443	0.153947
ENSG00000183304	FAM9A	-0.975005	0.021359	0.153947
ENSG00000198053	SIRPA	0.552816	0.0350098	0.153952
ENSG00000112561	TFEB	-0.52254	0.0519548	0.154139
ENSG00000100299	ARSA	-0.458789	0.0582171	0.154196
ENSG00000170324	FRMPD2	-0.97542	0.0368317	0.154312
ENSG00000274523	RCC1L	-0.630453	0.0357909	0.154367
ENSG00000123700	KCNJ2	0.512297	0.0559759	0.154391
ENSG00000132970	WASF3	0.572491	0.0310928	0.154391
ENSG00000157426	AASDH	0.670009	0.0381374	0.154549
ENSG00000138134	STAMBPL1	0.649101	0.038677	0.154718
ENSG00000058729	RIOK2	0.635745	0.0414027	0.15475
ENSG00000047936	ROS1	-0.261238	0.0028954	0.15483
ENSG00000075711	DLG1	-0.506024	0.0324932	0.15483
ENSG00000095787	WAC	0.541367	0.0401113	0.15483
ENSG00000111605	CPSF6	0.461035	0.0370498	0.15483
ENSG00000114166	KAT2B	0.578392	0.0324777	0.15483
ENSG00000183397	C19orf71	-0.810155	0.0370714	0.15483
ENSG00000224389	C4B	-0.725078	0.0370662	0.15483
ENSG00000243156	MICAL3	-0.665103	0.0335776	0.15483
ENSG00000137842	TMEM62	-0.51575	0.0587759	0.155023
ENSG00000091527	CDV3	0.480579	0.0564086	0.155054
ENSG00000095574	IKZF5	0.578866	0.0371984	0.155153
ENSG00000150433	TMEM218	0.597322	0.043632	0.155306
ENSG00000197496	SLC2A10	-0.710701	0.0391159	0.155306
ENSG00000023445	BIRC3	0.602218	0.0399884	0.155319
ENSG00000129991	TNNI3	-0.537495	0.0401719	0.155327
ENSG00000163060	TEKT4	-0.741467	0.0389946	0.155327
ENSG00000276085	CCL3L3	0.353602	0.0404602	0.155597
ENSG00000285901	AC008012.1	0.643883	0.0351123	0.155597
ENSG00000008283	CYB561	-0.763026	0.0338862	0.155616
ENSG00000021762	OSBPL5	-0.767501	0.0320339	0.155616
ENSG00000107957	SH3PXD2A	-0.701397	0.0386561	0.15565
ENSG00000172366	MCRIP2	-0.682342	0.0374361	0.15565
ENSG00000174996	KLC2	-0.69823	0.0351832	0.15565
ENSG00000197256	KANK2	-0.690334	0.0374447	0.15565
ENSG00000130876	SLC7A10	-0.143362	0.00849166	0.155756
ENSG00000166780	BMERB1	-0.643746	0.0421045	0.155829
ENSG00000146072	TNFRSF21	-0.711413	0.0351006	0.155878
ENSG00000118518	RNF146	0.506555	0.0403036	0.155971
ENSG00000173991	TCAP	-1.18214	0.0261122	0.156092
ENSG00000178585	CTNNBIP1	-0.697168	0.0365246	0.156092
ENSG00000139350	NEDD1	0.677335	0.0343702	0.156217
ENSG00000187147	RNF220	-0.560922	0.0376808	0.156217
ENSG00000189091	SF3B3	-0.576189	0.0404286	0.156217
ENSG00000189144	ZNF573	0.67636	0.0352417	0.156217
ENSG00000258227	CLEC5A	0.512383	0.0584893	0.156217
ENSG00000129749	CHRNA10	-0.725125	0.0442109	0.156383
ENSG00000185043	CIB1	-0.541824	0.0586397	0.156383
ENSG00000183878	UTY	0.497408	0.0598601	0.15669
ENSG00000166169	POLL	-0.66834	0.037872	0.156811
ENSG00000211584	SLC48A1	-0.598947	0.0367993	0.156857
ENSG00000112697	TMEM30A	0.469898	0.0601127	0.156859
ENSG00000172016	REG3A	-0.0576388	0.000575477	0.156859
ENSG00000009307	CSDE1	0.540421	0.0394449	0.157136
ENSG00000145882	PCYOX1L	-0.759553	0.0320525	0.157165
ENSG00000180383	DEFB124	-0.408557	0.0392613	0.157165
ENSG00000197261	C6orf141	-0.767407	0.0405412	0.15718
ENSG00000137266	SLC22A23	-0.794119	0.0380691	0.157259
ENSG00000186645	SPDYE17	-0.870154	0.0255051	0.157259
ENSG00000150456	EEF1AKMT1	0.438576	0.0321183	0.157324
ENSG00000256806	C17orf100	-0.72249	0.0398794	0.157416
ENSG00000187792	ZNF70	-0.584874	0.0361448	0.157812
ENSG00000127337	YEATS4	0.632069	0.0407727	0.157831
ENSG00000162739	SLAMF6	-0.620732	0.0359558	0.157868
ENSG00000166741	NNMT	0.311012	0.0359684	0.157883
ENSG00000151612	ZNF827	-0.739919	0.0359862	0.15792
ENSG00000116044	NFE2L2	0.516506	0.0400168	0.158877
ENSG00000185565	LSAMP	-0.699717	0.0386531	0.159299
ENSG00000128563	PRKRIP1	-0.595682	0.0337533	0.159343
ENSG00000127804	METTL16	-0.577518	0.0331567	0.15942
ENSG00000142627	EPHA2	-0.907229	0.031655	0.159534
ENSG00000138801	PAPSS1	0.545532	0.0329809	0.159565
ENSG00000142235	LMTK3	-0.662941	0.0326885	0.159578
ENSG00000174500	GCSAM	-0.761376	0.0413494	0.159608
ENSG00000010361	FUZ	-0.744643	0.0363388	0.159705
ENSG00000039319	ZFYVE16	0.574827	0.040413	0.159705
ENSG00000065325	GLP2R	-0.463804	0.00881153	0.159705
ENSG00000110880	CORO1C	0.479009	0.0420818	0.159705
ENSG00000124067	SLC12A4	-0.617248	0.0388842	0.159705
ENSG00000138964	PARVG	-0.422493	0.0590385	0.159705
ENSG00000148154	UGCG	0.591965	0.0370556	0.159705
ENSG00000159423	ALDH4A1	-0.702836	0.0367515	0.159705
ENSG00000164430	CGAS	0.54647	0.0332687	0.159705
ENSG00000177556	ATOX1	0.543281	0.0590684	0.159705
ENSG00000186111	PIP5K1C	-0.591804	0.0389119	0.159705
ENSG00000049860	HEXB	-0.515838	0.0421595	0.159748
ENSG00000017260	ATP2C1	0.490552	0.0617786	0.159755
ENSG00000165138	ANKS6	-0.740385	0.0409532	0.159849
ENSG00000166352	C11orf74	0.433645	0.0456635	0.159849
ENSG00000100519	PSMC6	0.405154	0.0552225	0.16016
ENSG00000100387	RBX1	0.595611	0.0383103	0.160258
ENSG00000138311	ZNF365	0.402394	0.0421808	0.160364
ENSG00000189269	DRICH1	0.73747	0.0262596	0.160475
ENSG00000196110	ZNF699	0.525098	0.0407006	0.160836
ENSG00000175931	UBE2O	-0.561774	0.0393094	0.160878
ENSG00000113838	TBCCD1	0.613159	0.0411456	0.16095
ENSG00000101138	CSTF1	0.564235	0.0368182	0.161024
ENSG00000105393	BABAM1	-0.53005	0.0393897	0.161132
ENSG00000186766	FOXI2	-2.02878	0.0031161	0.161132
ENSG00000113790	EHHADH	0.680934	0.0373274	0.161301
ENSG00000123545	NDUFAF4	0.614689	0.0415903	0.161301
ENSG00000182986	ZNF320	-0.553958	0.0624606	0.161301
ENSG00000167657	DAPK3	-0.413644	0.0369512	0.161315
ENSG00000183864	TOB2	-0.585923	0.0625024	0.161315
ENSG00000116138	DNAJC16	-0.560792	0.0395874	0.161592
ENSG00000131951	LRRC9	-0.38314	0.0333838	0.161592
ENSG00000102054	RBBP7	0.520075	0.0396278	0.161681
ENSG00000150779	TIMM8B	-0.540376	0.0385667	0.161986
ENSG00000254979	AP000781.2	0.560971	0.0386244	0.162187
ENSG00000112031	MTRF1L	0.570063	0.0387036	0.162395
ENSG00000196800	SPINK14	0.0205724	0.0276693	0.162395
ENSG00000213920	MDP1	-0.599821	0.0416684	0.162395
ENSG00000212123	PRR22	-1.30173	0.0124811	0.162437
ENSG00000163938	GNL3	0.604697	0.0398639	0.162446
ENSG00000175221	MED16	-0.678829	0.0182505	0.162595
ENSG00000223573	TINCR	-0.741362	0.0375714	0.162766
ENSG00000173207	CKS1B	0.570047	0.0388478	0.162791
ENSG00000102043	MTMR8	0.604803	0.00907105	0.162892
ENSG00000124140	SLC12A5	-0.810373	0.0340981	0.162945
ENSG00000144320	LNPK	0.494717	0.0633984	0.162945
ENSG00000138061	CYP1B1	0.53795	0.0566573	0.162977
ENSG00000177989	ODF3B	-0.622393	0.0434105	0.162977
ENSG00000131771	PPP1R1B	-0.634299	0.0380126	0.16338
ENSG00000164258	NDUFS4	0.643566	0.0376553	0.163549
ENSG00000157916	RER1	0.344546	0.063913	0.16367
ENSG00000177706	FAM20C	-0.666662	0.0569576	0.163673
ENSG00000048740	CELF2	0.46102	0.0618127	0.163688
ENSG00000112242	E2F3	0.664118	0.0184343	0.163688
ENSG00000107164	FUBP3	-0.585122	0.0345674	0.1637
ENSG00000168994	PXDC1	-0.691112	0.0403649	0.163722
ENSG00000078043	PIAS2	0.529085	0.0639175	0.163811
ENSG00000176022	B3GALT6	-0.709378	0.0425426	0.164232
ENSG00000089685	BIRC5	-0.591285	0.0424125	0.164312
ENSG00000205642	VCX3B	-0.0566483	0.00985211	0.164312
ENSG00000080511	RDH8	0.197405	0.0212326	0.164401
ENSG00000124942	AHNAK	-0.641459	0.0420207	0.164401
ENSG00000176406	RIMS2	-0.67241	0.0475717	0.164457
ENSG00000137868	STRA6	-0.726057	0.038198	0.164553
ENSG00000070193	FGF10	-0.918503	0.021293	0.164719
ENSG00000005001	PRSS22	-0.90138	0.0436931	0.164742
ENSG00000066136	NFYC	0.465693	0.0648148	0.16489
ENSG00000100478	AP4S1	-0.558222	0.0407821	0.16489
ENSG00000111412	C12orf49	-0.598585	0.0407968	0.16489
ENSG00000113742	CPEB4	0.556387	0.0428422	0.16489
ENSG00000118197	DDX59	0.491435	0.0408705	0.16489
ENSG00000131620	ANO1	-0.500843	0.0422031	0.16489
ENSG00000172336	POP7	0.607214	0.0430425	0.16489
ENSG00000174177	CTU2	-0.669351	0.0426978	0.16489
ENSG00000182902	SLC25A18	0.700798	0.0344439	0.16489
ENSG00000211448	DIO2	-0.544273	0.0439926	0.16489
ENSG00000271503	CCL5	0.640774	0.0399835	0.16489
ENSG00000180083	WFDC11	0.607915	0.0409073	0.164997
ENSG00000146955	RAB19	-0.574765	0.0460053	0.165149
ENSG00000164603	BMT2	0.573176	0.0409633	0.165149
ENSG00000169635	HIC2	-0.570711	0.0436614	0.165149
ENSG00000182095	TNRC18	-0.521469	0.0621887	0.165149
ENSG00000141699	RETREG3	-0.574043	0.0401903	0.165311
ENSG00000167987	VPS37C	-0.457648	0.0637945	0.165387
ENSG00000135870	RC3H1	0.494439	0.063849	0.165433
ENSG00000142207	URB1	-0.651008	0.0386271	0.165433
ENSG00000158863	FAM160B2	-0.673129	0.0411069	0.165433
ENSG00000124201	ZNFX1	0.385202	0.0631164	0.165696
ENSG00000172650	AGAP5	-0.613963	0.0462755	0.165765
ENSG00000184564	SLITRK6	0.353597	0.0286223	0.165765
ENSG00000284431	AL022238.4	-0.844612	0.0215951	0.165957
ENSG00000078295	ADCY2	-0.682436	0.0353965	0.16604
ENSG00000105519	CAPS	-0.479184	0.0641923	0.16604
ENSG00000129654	FOXJ1	-0.449725	0.0654033	0.166052
ENSG00000062650	WAPL	0.457961	0.0443866	0.166089
ENSG00000115993	TRAK2	0.57767	0.037714	0.166089
ENSG00000133265	HSPBP1	-0.745126	0.0377351	0.166099
ENSG00000234857	HNRNPUL2-BSCL2	-0.737764	0.0354719	0.16616
ENSG00000047056	WDR37	0.504868	0.0352722	0.166218
ENSG00000106991	ENG	-0.591847	0.0629034	0.166218
ENSG00000181649	PHLDA2	0.653702	0.0375496	0.166218
ENSG00000219200	RNASEK	0.565274	0.0434784	0.166265
ENSG00000170242	USP47	-0.456275	0.0414857	0.16637
ENSG00000166246	C16orf71	-0.748935	0.0442697	0.166401
ENSG00000220201	ZGLP1	-0.957192	0.024185	0.166498
ENSG00000099290	WASHC2A	0.505675	0.0637356	0.166501
ENSG00000100926	TM9SF1	-0.522561	0.0377032	0.166501
ENSG00000105246	EBI3	0.368594	0.0356349	0.166501
ENSG00000117222	RBBP5	0.461418	0.0416154	0.166501
ENSG00000134690	CDCA8	1.06865	0.0101049	0.166501
ENSG00000117174	ZNHIT6	-0.609112	0.0393637	0.166548
ENSG00000062194	GPBP1	0.561138	0.0432858	0.16655
ENSG00000075239	ACAT1	0.567873	0.0311228	0.16655
ENSG00000134014	ELP3	0.602955	0.0389771	0.16655
ENSG00000167608	TMC4	-0.749	0.0377473	0.16655
ENSG00000184060	ADAP2	-0.616905	0.0416374	0.16655
ENSG00000140398	NEIL1	-0.710428	0.0390233	0.166638
ENSG00000163564	PYHIN1	0.618699	0.0439976	0.166746
ENSG00000169327	OR5AU1	-0.663501	0.0394899	0.166746
ENSG00000152684	PELO	0.714512	0.0280253	0.166923
ENSG00000073578	SDHA	-0.454627	0.0591352	0.166989
ENSG00000069956	MAPK6	0.504139	0.0433716	0.167132
ENSG00000121005	CRISPLD1	-0.362024	0.0447248	0.167227
ENSG00000132361	CLUH	-0.721229	0.040726	0.167227
ENSG00000189306	RRP7A	-0.618078	0.0392335	0.167227
ENSG00000134057	CCNB1	0.568207	0.0433805	0.167349
ENSG00000187024	PTRH1	-0.661698	0.0420062	0.167349
ENSG00000023330	ALAS1	0.524397	0.0667252	0.16745
ENSG00000129933	MAU2	-0.519245	0.0644576	0.16745
ENSG00000181378	CFAP65	-0.875156	0.0367032	0.16745
ENSG00000244694	PTCHD4	0.849686	0.0220097	0.16745
ENSG00000162931	TRIM17	-0.77957	0.0354923	0.167499
ENSG00000204657	OR2H2	0.758521	0.022037	0.167574
ENSG00000109472	CPE	-0.663058	0.0440879	0.167629
ENSG00000122386	ZNF205	-0.812324	0.0454742	0.167826
ENSG00000166260	COX11	-0.626287	0.0422231	0.167834
ENSG00000013583	HEBP1	0.547221	0.0669259	0.167891
ENSG00000089335	ZNF302	-0.588569	0.0423007	0.167891
ENSG00000124074	ENKD1	-0.677242	0.0474328	0.167891
ENSG00000153404	PLEKHG4B	-0.996213	0.0132293	0.167891
ENSG00000182220	ATP6AP2	0.401124	0.0403193	0.167891
ENSG00000184900	SUMO3	0.542833	0.0383026	0.167891
ENSG00000213066	FGFR1OP	0.569323	0.039619	0.168084
ENSG00000147224	PRPS1	0.572877	0.0411672	0.168164
ENSG00000119523	ALG2	0.542337	0.038694	0.168238
ENSG00000196154	S100A4	0.63089	0.0404515	0.168238
ENSG00000137504	CREBZF	-0.509341	0.0370414	0.168239
ENSG00000136936	XPA	0.600225	0.0476555	0.16824
ENSG00000130167	TSPAN16	-0.690555	0.039739	0.1683
ENSG00000185875	THNSL1	-0.631856	0.0247217	0.1683
ENSG00000105141	CASP14	-0.615534	0.044915	0.168795
ENSG00000175471	MCTP1	0.472886	0.0442784	0.168795
ENSG00000221883	ARIH2OS	0.655159	0.0403155	0.168795
ENSG00000214212	C19orf38	0.666083	0.0373706	0.168808
ENSG00000169900	PYDC1	-0.411751	0.0446584	0.168911
ENSG00000153982	GDPD1	-0.65728	0.0414937	0.168991
ENSG00000276070	CCL4L2	0.382624	0.0442643	0.169087
ENSG00000135407	AVIL	-0.563179	0.0427905	0.169159
ENSG00000168397	ATG4B	-0.466563	0.0605035	0.169239
ENSG00000243989	ACY1	-0.45514	0.0416091	0.169293
ENSG00000102181	CD99L2	-0.487473	0.0401015	0.169328
ENSG00000149084	HSD17B12	0.412953	0.0679863	0.169328
ENSG00000152580	IGSF10	0.491256	0.0448584	0.16933
ENSG00000242247	ARFGAP3	0.565956	0.0409471	0.169511
ENSG00000206579	XKR4	-0.977113	0.0109222	0.169793
ENSG00000015479	MATR3	0.422863	0.0659968	0.169862
ENSG00000100664	EIF5	0.423835	0.044575	0.169862
ENSG00000132329	RAMP1	-0.768273	0.0407451	0.169955
ENSG00000163655	GMPS	0.628466	0.0369598	0.17008
ENSG00000183513	COA5	-0.562233	0.0352598	0.17008
ENSG00000104888	SLC17A7	-0.664741	0.0484697	0.170097
ENSG00000186174	BCL9L	-0.633673	0.0419256	0.170097
ENSG00000154429	CCSAP	0.491556	0.0485195	0.17023
ENSG00000162944	RFTN2	-0.642837	0.0454459	0.1704
ENSG00000166348	USP54	-0.631378	0.0433052	0.170473
ENSG00000082701	GSK3B	0.425661	0.0465282	0.170497
ENSG00000099250	NRP1	-0.625575	0.0323417	0.170497
ENSG00000102967	DHODH	-0.603918	0.0456749	0.170497
ENSG00000135047	CTSL	-0.645164	0.0413227	0.170497
ENSG00000163481	RNF25	0.598471	0.0486912	0.170497
ENSG00000165934	CPSF2	0.354288	0.06863	0.170497
ENSG00000185291	IL3RA	0.512191	0.0659798	0.170829
ENSG00000129219	PLD2	-0.58397	0.0370268	0.170895
ENSG00000132613	MTSS2	-0.773791	0.0396931	0.170895
ENSG00000173272	MZT2A	-0.663531	0.0379923	0.170895
ENSG00000227345	PARG	0.577469	0.040704	0.170895
ENSG00000139194	RBP5	-0.717285	0.0407543	0.170981
ENSG00000177694	NAALADL2	0.630197	0.0423155	0.170981
ENSG00000128595	CALU	0.580031	0.0436496	0.171236
ENSG00000086288	NME8	0.56915	0.0424108	0.171277
ENSG00000131669	NINJ1	0.600273	0.0453702	0.171336
ENSG00000154582	ELOC	0.425797	0.0664601	0.171648
ENSG00000138031	ADCY3	0.549253	0.045542	0.1719
ENSG00000123358	NR4A1	-0.598513	0.0682111	0.172043
ENSG00000182923	CEP63	0.568092	0.0430158	0.172051
ENSG00000165841	CYP2C19	0.599535	0.0493415	0.172133
ENSG00000103591	AAGAB	0.513257	0.0430747	0.172201
ENSG00000124780	KCNK17	-0.612721	0.0137749	0.172215
ENSG00000145936	KCNMB1	-0.663209	0.0427348	0.172215
ENSG00000105447	GRWD1	-0.689217	0.0413974	0.172368
ENSG00000133835	HSD17B4	0.571499	0.0462004	0.172371
ENSG00000174442	ZWILCH	0.504758	0.0494095	0.172599
ENSG00000254996	ANKHD1-EIF4EBP3	0.58825	0.0385316	0.172599
ENSG00000140481	CCDC33	-0.751822	0.0361403	0.172871
ENSG00000263001	GTF2I	0.434456	0.0459644	0.172983
ENSG00000143224	PPOX	-0.781941	0.037936	0.172987
ENSG00000111196	MAGOHB	0.595853	0.0467134	0.173204
ENSG00000197978	GOLGA6L9	-0.73421	0.0374204	0.173302
ENSG00000198890	PRMT6	-0.748578	0.0374322	0.173314
ENSG00000116649	SRM	-0.630431	0.0435166	0.173328
ENSG00000172046	USP19	-0.449768	0.0363047	0.173328
ENSG00000181852	RNF41	0.464306	0.0703026	0.173328
ENSG00000204316	MRPL38	-0.680146	0.0387959	0.173355
ENSG00000155252	PI4K2A	-0.645236	0.0381063	0.173423
ENSG00000173467	AGR3	0.224305	0.0477595	0.173497
ENSG00000163814	CDCP1	-0.486864	0.0704669	0.173559
ENSG00000164764	SBSPON	-0.536926	0.0522071	0.173671
ENSG00000144597	EAF1	0.577653	0.037957	0.1737
ENSG00000180953	ST20	0.50753	0.0692916	0.1737
ENSG00000106483	SFRP4	0.630792	0.0467391	0.173839
ENSG00000116133	DHCR24	-0.76079	0.0333551	0.173839
ENSG00000164023	SGMS2	-0.520343	0.0631275	0.173839
ENSG00000188385	JAKMIP3	-0.523289	0.0376736	0.173839
ENSG00000064545	TMEM161A	-0.770247	0.0470157	0.174094
ENSG00000117713	ARID1A	0.329751	0.0686144	0.174094
ENSG00000136044	APPL2	0.544767	0.0427154	0.17415
ENSG00000236980	C3orf84	-0.298257	0.0464385	0.174225
ENSG00000196693	ZNF33B	0.632365	0.0391506	0.174298
ENSG00000196968	FUT11	-0.486364	0.0384418	0.174309
ENSG00000089123	TASP1	-0.677473	0.0421894	0.174336
ENSG00000183495	EP400	-0.569695	0.0419933	0.174336
ENSG00000156931	VPS8	0.549726	0.0428445	0.174421
ENSG00000165506	DNAAF2	-0.664943	0.0465624	0.174434
ENSG00000184277	TM2D3	0.448432	0.0689107	0.174462
ENSG00000241241	KRTAP4-16	-0.681038	0.0505445	0.174652
ENSG00000064961	HMG20B	-0.562035	0.0450113	0.174653
ENSG00000173137	ADCK5	-0.716723	0.0423806	0.17487
ENSG00000091640	SPAG7	0.369732	0.0691853	0.174901
ENSG00000150637	CD226	0.621961	0.0424086	0.174901
ENSG00000166387	PPFIBP2	-0.484594	0.0714149	0.174901
ENSG00000092853	CLSPN	-0.574084	0.0482164	0.175145
ENSG00000272047	GTF2H5	0.466735	0.0473057	0.175145
ENSG00000134440	NARS1	0.61303	0.038508	0.175192
ENSG00000064393	HIPK2	0.402322	0.0443405	0.175233
ENSG00000064115	TM7SF3	-0.568704	0.0397188	0.175357
ENSG00000101928	MOSPD1	0.622345	0.0453359	0.175357
ENSG00000162702	ZNF281	0.549562	0.0397136	0.175357
ENSG00000156966	B3GNT7	-0.652529	0.0453883	0.175502
ENSG00000078668	VDAC3	0.582135	0.0411448	0.175535
ENSG00000119689	DLST	0.388163	0.0487434	0.175565
ENSG00000105357	MYH14	-0.753512	0.0412375	0.175845
ENSG00000124839	RAB17	-0.740384	0.0479695	0.175874
ENSG00000178921	PFAS	-0.690494	0.0455331	0.175874
ENSG00000063854	HAGH	-0.537964	0.0446357	0.175955
ENSG00000196224	KRTAP5-3	-0.0582047	0.000591422	0.175955
ENSG00000142166	IFNAR1	0.532474	0.0472001	0.17597
ENSG00000136828	RALGPS1	-0.556862	0.0456207	0.176015
ENSG00000112769	LAMA4	-0.557975	0.0512539	0.176113
ENSG00000147041	SYTL5	0.353621	0.0265742	0.176113
ENSG00000141401	IMPA2	0.64212	0.0414129	0.176207
ENSG00000183048	SLC25A10	-0.8131	0.0472515	0.176351
ENSG00000283632	EXOC3L2	-0.640034	0.0473061	0.176512
ENSG00000260286	ARMH2	0.343239	0.0482607	0.176513
ENSG00000007944	MYLIP	0.596875	0.0390489	0.176657
ENSG00000080819	CPOX	-0.704174	0.0481824	0.176657
ENSG00000166855	CLPX	-0.436993	0.0726213	0.176657
ENSG00000171863	RPS7	0.563705	0.04967	0.176657
ENSG00000100949	RABGGTA	-0.589078	0.0459159	0.176757
ENSG00000184428	TOP1MT	-0.70471	0.0483977	0.176757
ENSG00000100220	RTCB	-0.605414	0.044632	0.17676
ENSG00000186815	TPCN1	-0.655916	0.0459865	0.176926
ENSG00000124493	GRM4	-0.590595	0.0496271	0.177051
ENSG00000141367	CLTC	0.410064	0.0478518	0.177051
ENSG00000153922	CHD1	0.547055	0.0439389	0.177051
ENSG00000174136	RGMB	-0.687544	0.0477455	0.177051
ENSG00000151790	TDO2	0.250112	0.0496829	0.177114
ENSG00000157796	WDR19	-0.552399	0.0461597	0.177235
ENSG00000286190	AC055839.2	-0.654227	0.0516845	0.177277
ENSG00000005884	ITGA3	-0.682116	0.0463016	0.177543
ENSG00000169359	SLC33A1	0.515366	0.0542187	0.177543
ENSG00000176473	WDR25	0.517631	0.0519828	0.177543
ENSG00000268964	ERVV-2	-0.837524	0.0269455	0.177543
ENSG00000284042	TAF11L6	-0.0354023	0.0144816	0.177543
ENSG00000011465	DCN	-0.676089	0.0399054	0.178432
ENSG00000083535	PIBF1	0.584633	0.0424578	0.178432
ENSG00000198246	SLC29A3	-0.662781	0.0452344	0.178432
ENSG00000204335	SP5	-0.215069	0.024369	0.178432
ENSG00000092969	TGFB2	0.755452	0.0105635	0.178544
ENSG00000196123	KIAA0895L	-0.67747	0.048997	0.178628
ENSG00000072657	TRHDE	-0.803215	0.0324646	0.178836
ENSG00000146067	FAM193B	-0.485327	0.072634	0.178836
ENSG00000157782	CABP1	-0.655432	0.048422	0.178836
ENSG00000213626	LBH	-0.698001	0.0454016	0.178836
ENSG00000186871	ERCC6L	-0.626422	0.0394413	0.178883
ENSG00000055147	FAM114A2	-0.529402	0.0468107	0.178956
ENSG00000204930	FAM221B	-0.682207	0.049937	0.17904
ENSG00000063322	MED29	0.453487	0.0741897	0.179085
ENSG00000083454	P2RX5	-0.512739	0.0485673	0.179085
ENSG00000143816	WNT9A	-0.743591	0.039517	0.179085
ENSG00000104723	TUSC3	-0.580033	0.0743975	0.179107
ENSG00000108784	NAGLU	-0.675777	0.0427859	0.179107
ENSG00000114933	INO80D	0.389015	0.0383602	0.179146
ENSG00000162688	AGL	0.62496	0.0486373	0.179146
ENSG00000091592	NLRP1	-0.639993	0.0504225	0.179216
ENSG00000180336	MEIOC	-0.657245	0.0444174	0.179216
ENSG00000213719	CLIC1	0.511632	0.0488033	0.179218
ENSG00000283463	HSFX4	-0.605755	0.010653	0.179238
ENSG00000164506	STXBP5	0.466497	0.0720831	0.179257
ENSG00000090266	NDUFB2	-0.421693	0.0665772	0.179534
ENSG00000084110	HAL	-0.50431	0.0666543	0.179699
ENSG00000173372	C1QA	-0.49803	0.0748766	0.179761
ENSG00000197879	MYO1C	-0.568181	0.0472063	0.179761
ENSG00000114446	IFT57	-0.531233	0.0748345	0.180036
ENSG00000124160	NCOA5	-0.53393	0.0554437	0.180041
ENSG00000165195	PIGA	0.567116	0.0463467	0.180041
ENSG00000176396	EID2	0.590175	0.0490413	0.180041
ENSG00000279765	AC013394.1	0.522801	0.051254	0.180041
ENSG00000173542	MOB1B	-0.57113	0.041358	0.180163
ENSG00000131149	GSE1	-0.563404	0.0429763	0.18028
ENSG00000099622	CIRBP	-0.452777	0.0721952	0.18064
ENSG00000135049	AGTPBP1	0.543594	0.0514743	0.18064
ENSG00000135390	ATP5MC2	-0.479199	0.0728868	0.18064
ENSG00000135404	CD63	0.538953	0.0453581	0.18064
ENSG00000196510	ANAPC7	0.394465	0.0752917	0.18066
ENSG00000071655	MBD3	-0.674411	0.0476198	0.180746
ENSG00000106113	CRHR2	0.480298	0.0507865	0.180782
ENSG00000068438	FTSJ1	-0.661412	0.0408258	0.18079
ENSG00000079432	CIC	-0.479624	0.0723924	0.180838
ENSG00000170260	ZNF212	-0.670038	0.0502423	0.180838
ENSG00000172123	SLFN12	-0.557017	0.0463244	0.180838
ENSG00000099974	DDTL	-0.714143	0.0477682	0.18095
ENSG00000102393	GLA	0.554816	0.0500985	0.18095
ENSG00000119280	C1orf198	-0.681535	0.0493181	0.18095
ENSG00000143457	GOLPH3L	0.636787	0.0409281	0.18095
ENSG00000188869	TMC3	0.59906	0.0514756	0.18095
ENSG00000119509	INVS	-0.51047	0.0560005	0.180969
ENSG00000237190	CDKN2AIPNL	0.505995	0.0409633	0.180969
ENSG00000214706	IFRD2	-0.637569	0.0465516	0.181379
ENSG00000118972	FGF23	-0.5721	0.0480075	0.181458
ENSG00000121864	ZNF639	-0.514877	0.0538977	0.181458
ENSG00000124356	STAMBP	0.56141	0.0448906	0.181458
ENSG00000139324	TMTC3	-0.564175	0.05018	0.181458
ENSG00000180061	TMEM150B	-0.702038	0.0470144	0.181458
ENSG00000171757	LRRC34	0.626032	0.0411912	0.181671
ENSG00000115091	ACTR3	0.508713	0.0498352	0.181822
ENSG00000181374	CCL13	0.232461	0.0498655	0.181822
ENSG00000136868	SLC31A1	0.453631	0.0422448	0.18208
ENSG00000075142	SRI	0.47038	0.075006	0.182135
ENSG00000116668	SWT1	0.496187	0.0763751	0.182135
ENSG00000170439	METTL7B	0.415661	0.0482804	0.182135
ENSG00000204386	NEU1	0.524943	0.0360274	0.182135
ENSG00000111271	ACAD10	-0.519411	0.0482976	0.182144
ENSG00000179813	FAM216B	0.342386	0.0394851	0.182197
ENSG00000100353	EIF3D	0.381241	0.0683379	0.182259
ENSG00000168256	NKIRAS2	-0.405205	0.0519037	0.182259
ENSG00000173275	ZNF449	0.669647	0.0407848	0.182259
ENSG00000237289	CKMT1B	-0.561448	0.0501817	0.18247
ENSG00000119242	CCDC92	-0.540039	0.0423515	0.182743
ENSG00000164535	DAGLB	-0.540184	0.0413379	0.182857
ENSG00000196155	AC040160.1	-0.745062	0.0409515	0.182857
ENSG00000159314	ARHGAP27	-0.547335	0.0509487	0.182888
ENSG00000122008	POLK	0.454104	0.048619	0.182984
ENSG00000239642	MEIKIN	0.200523	0.04599	0.182984
ENSG00000139865	TTC6	-0.572978	0.0522777	0.183217
ENSG00000079332	SAR1A	0.454733	0.0773427	0.183343
ENSG00000168658	VWA3B	-0.714864	0.0487769	0.183343
ENSG00000146910	CNPY1	0.519003	0.0255318	0.183412
ENSG00000243364	EFNA4	-0.554181	0.0506107	0.183551
ENSG00000128951	DUT	0.618256	0.0445644	0.183555
ENSG00000175414	ARL10	-0.617696	0.0489189	0.183703
ENSG00000204866	IGFL2	0.57419	0.051614	0.183963
ENSG00000077097	TOP2B	0.607778	0.0224773	0.184084
ENSG00000085733	CTTN	-0.601735	0.0777861	0.184084
ENSG00000103245	CIAO3	-0.554189	0.0459869	0.184084
ENSG00000105443	CYTH2	-0.474298	0.0490851	0.184084
ENSG00000107147	KCNT1	-0.29127	0.0513501	0.184084
ENSG00000110583	NAA40	-0.636285	0.0552037	0.184084
ENSG00000136068	FLNB	-0.605984	0.0418452	0.184084
ENSG00000145723	GIN1	0.521942	0.0574882	0.184084
ENSG00000148824	MTG1	-0.677546	0.0490709	0.184084
ENSG00000149599	DUSP15	-0.359854	0.0414126	0.184084
ENSG00000168303	MPLKIP	-0.559565	0.0328788	0.184084
ENSG00000175267	VWA3A	-0.870772	0.0421327	0.184084
ENSG00000182218	HHIPL1	0.588653	0.046482	0.184084
ENSG00000112592	TBP	0.567486	0.0515058	0.184265
ENSG00000168763	CNNM3	-0.583455	0.0551724	0.184431
ENSG00000162298	SYVN1	-0.487792	0.0493425	0.184553
ENSG00000100146	SOX10	-0.509181	0.0532095	0.18469
ENSG00000115233	PSMD14	0.597027	0.0480697	0.184867
ENSG00000133636	NTS	0.21021	0.0331464	0.184867
ENSG00000140795	MYLK3	-0.520688	0.0698975	0.184867
ENSG00000154122	ANKH	-0.618667	0.0495079	0.184867
ENSG00000174672	BRSK2	-0.637525	0.0512683	0.184867
ENSG00000229314	ORM1	0.521257	0.0471748	0.184867
ENSG00000255393	OOSP4B	0.44179	0.0424415	0.184944
ENSG00000174175	SELP	0.567901	0.0125848	0.185029
ENSG00000040933	INPP4A	-0.531951	0.0434498	0.185075
ENSG00000267795	SMIM22	-0.68561	0.0496408	0.185189
ENSG00000073614	KDM5A	0.390441	0.0761231	0.185263
ENSG00000157978	LDLRAP1	-0.666236	0.0582362	0.185413
ENSG00000204149	AGAP6	-0.618076	0.0520349	0.185459
ENSG00000102934	PLLP	0.479183	0.0515303	0.185482
ENSG00000176845	METRNL	-0.618059	0.0539019	0.185482
ENSG00000186591	UBE2H	0.515278	0.0515352	0.185482
ENSG00000170604	IRF2BP1	-0.677889	0.0470874	0.185506
ENSG00000028839	TBPL1	0.511878	0.0488067	0.185566
ENSG00000110090	CPT1A	-0.447717	0.079072	0.186
ENSG00000239672	NME1	0.563478	0.0436132	0.186
ENSG00000137494	ANKRD42	-0.538927	0.0428403	0.18607
ENSG00000138764	CCNG2	0.488769	0.0794288	0.186318
ENSG00000155256	ZFYVE27	-0.463733	0.0439029	0.186349
ENSG00000168907	PLA2G4F	0.905319	0.0127207	0.186349
ENSG00000168116	KIAA1586	-0.649713	0.0335878	0.18635
ENSG00000165283	STOML2	0.57657	0.0429917	0.186481
ENSG00000170509	HSD17B13	-0.601366	0.0524936	0.186481
ENSG00000065150	IPO5	0.565868	0.0455436	0.186591
ENSG00000068745	IP6K2	0.390948	0.0780282	0.186591
ENSG00000135596	MICAL1	-0.507611	0.0526774	0.186591
ENSG00000136758	YME1L1	0.330363	0.0710182	0.186591
ENSG00000010327	STAB1	-0.569057	0.0797659	0.186672
ENSG00000152056	AP1S3	-0.573628	0.0456161	0.186799
ENSG00000163374	YY1AP1	0.453826	0.0782866	0.186952
ENSG00000150776	NKAPD1	0.488813	0.0440016	0.186985
ENSG00000124098	FAM210B	0.588655	0.0504793	0.187175
ENSG00000164106	SCRG1	-0.57424	0.0474534	0.187219
ENSG00000077616	NAALAD2	0.606544	0.0477836	0.18727
ENSG00000126777	KTN1	0.430267	0.0785836	0.18727
ENSG00000138028	CGREF1	0.373226	0.0113349	0.18727
ENSG00000154493	C10orf90	-0.14861	0.0478468	0.18727
ENSG00000167978	SRRM2	-0.554102	0.048212	0.18727
ENSG00000175265	GOLGA8A	-0.780986	0.0473164	0.18727
ENSG00000196605	ZNF846	-0.583158	0.0542782	0.18727
ENSG00000196712	NF1	-0.366296	0.0714279	0.18727
ENSG00000166619	BLCAP	-0.508916	0.0231717	0.187563
ENSG00000127954	STEAP4	0.533083	0.0549103	0.18759
ENSG00000107036	RIC1	0.489388	0.0415138	0.187817
ENSG00000244115	DNAJC25-GNG10	0.491741	0.0778496	0.187817
ENSG00000129103	SUMF2	-0.49031	0.0379368	0.187818
ENSG00000124313	IQSEC2	-0.702097	0.0415497	0.187892
ENSG00000126254	RBM42	-0.527083	0.0508354	0.187902
ENSG00000000460	C1orf112	0.574279	0.0532504	0.187984
ENSG00000137070	IL11RA	-0.771598	0.0429219	0.187984
ENSG00000011638	TMEM159	0.567769	0.0494921	0.188135
ENSG00000101782	RIOK3	0.361065	0.0774225	0.188264
ENSG00000135437	RDH5	0.554305	0.0510826	0.18828
ENSG00000140280	LYSMD2	0.567574	0.0511065	0.18828
ENSG00000144619	CNTN4	-0.55695	0.0159796	0.18828
ENSG00000159792	PSKH1	-0.554404	0.0534751	0.18828
ENSG00000164808	SPIDR	-0.375299	0.0775932	0.18828
ENSG00000179299	NSUN7	-0.618394	0.02334	0.18828
ENSG00000184005	ST6GALNAC3	0.448001	0.0808697	0.18828
ENSG00000184313	MROH7	-0.717334	0.046259	0.18828
ENSG00000185189	NRBP2	-0.673239	0.0496505	0.18828
ENSG00000197191	CYSRT1	-0.636595	0.0431105	0.18828
ENSG00000157181	ODR4	0.551863	0.0511484	0.188295
ENSG00000139163	ETNK1	0.394947	0.078408	0.188306
ENSG00000254505	CHMP4A	0.45244	0.0449129	0.188651
ENSG00000136504	KAT7	0.44304	0.0449723	0.188857
ENSG00000082213	C5orf22	0.563905	0.0448444	0.188979
ENSG00000183018	SPNS2	-0.764567	0.0514029	0.189001
ENSG00000189056	RELN	0.338129	0.0553864	0.189001
ENSG00000154162	CDH12	0.606101	0.0434514	0.189414
ENSG00000160058	BSDC1	0.388777	0.0553166	0.189414
ENSG00000204839	MROH6	-0.716451	0.0515595	0.189414
ENSG00000116455	WDR77	-0.651641	0.0501195	0.189507
ENSG00000160972	PPP1R16A	-0.661575	0.0505427	0.189507
ENSG00000085365	SCAMP1	0.578781	0.0516382	0.189572
ENSG00000113140	SPARC	-0.592937	0.0580326	0.189741
ENSG00000147168	IL2RG	0.565433	0.0493264	0.189825
ENSG00000117877	CD3EAP	-0.5833	0.0541722	0.189967
ENSG00000127831	VIL1	-0.315986	0.0490193	0.189967
ENSG00000134108	ARL8B	0.530241	0.0561365	0.189967
ENSG00000169026	SLC49A3	-0.699218	0.0469345	0.189967
ENSG00000170365	SMAD1	-0.630553	0.0581611	0.189967
ENSG00000170684	ZNF296	-0.706435	0.0360038	0.189967
ENSG00000249931	GOLGA8K	-0.707592	0.0360052	0.189967
ENSG00000104936	DMPK	-0.790189	0.0473564	0.190158
ENSG00000160799	CCDC12	-0.472511	0.0508501	0.190158
ENSG00000145687	SSBP2	-0.520041	0.0789955	0.190541
ENSG00000152495	CAMK4	0.349874	0.0544601	0.190573
ENSG00000266964	FXYD1	-0.435604	0.0547037	0.19062
ENSG00000165970	SLC6A5	-0.107992	0.0362164	0.190816
ENSG00000106261	ZKSCAN1	0.430365	0.0444015	0.190852
ENSG00000149925	ALDOA	0.509187	0.054782	0.191042
ENSG00000182107	TMEM30B	-0.653355	0.0546469	0.191042
ENSG00000104859	CLASRP	-0.55108	0.0457881	0.191045
ENSG00000197912	SPG7	-0.468751	0.0793973	0.191158
ENSG00000215217	C5orf49	-0.59143	0.0523748	0.191348
ENSG00000087338	GMCL1	-0.633592	0.0524005	0.191398
ENSG00000106367	AP1S1	-0.655888	0.0457945	0.191577
ENSG00000131471	AOC3	-0.650171	0.0548859	0.191577
ENSG00000063176	SPHK2	-0.64766	0.051011	0.19171
ENSG00000070770	CSNK2A2	0.489548	0.0510273	0.19171
ENSG00000188277	C15orf62	-0.756338	0.0443025	0.19171
ENSG00000149182	ARFGAP2	-0.448778	0.056399	0.191721
ENSG00000005436	GCFC2	-0.519746	0.0615949	0.191789
ENSG00000143333	RGS16	0.587725	0.0550717	0.191918
ENSG00000171595	DNAI2	-0.688056	0.0616512	0.191918
ENSG00000078808	SDF4	-0.485449	0.080738	0.19199
ENSG00000091656	ZFHX4	0.484684	0.0546398	0.19217
ENSG00000187244	BCAM	-0.616923	0.0592288	0.192188
ENSG00000104983	CCDC61	-0.710172	0.0527866	0.192215
ENSG00000179085	DPM3	0.560978	0.0527933	0.192215
ENSG00000169718	DUS1L	-0.613776	0.0431765	0.192298
ENSG00000198216	CACNA1E	0.598304	0.043167	0.192298
ENSG00000072682	P4HA2	-0.476827	0.082154	0.192328
ENSG00000108370	RGS9	0.654722	0.0354278	0.192328
ENSG00000137955	RABGGTB	0.552038	0.0528621	0.192328
ENSG00000102245	CD40LG	0.480868	0.0446585	0.192588
ENSG00000131584	ACAP3	-0.750843	0.0451355	0.192765
ENSG00000136827	TOR1A	0.50594	0.0451277	0.192765
ENSG00000132612	VPS4A	0.530403	0.051977	0.192833
ENSG00000105948	TTC26	0.555979	0.0594278	0.192848
ENSG00000164741	DLC1	-0.565804	0.0496585	0.192848
ENSG00000254732	AP001931.1	-0.936319	0.0500279	0.193319
ENSG00000105287	PRKD2	-0.512379	0.0753043	0.193471
ENSG00000185340	GAS2L1	-0.669069	0.0560413	0.193603
ENSG00000196924	FLNA	-0.556372	0.0552282	0.193603
ENSG00000198015	MRPL42	-0.313267	0.0844427	0.193603
ENSG00000177917	ARL6IP6	0.540926	0.0518498	0.193635
ENSG00000054654	SYNE2	-0.469802	0.0819006	0.193773
ENSG00000143952	VPS54	0.400719	0.0457936	0.193773
ENSG00000142615	CELA2A	-0.489066	0.0559552	0.19386
ENSG00000166228	PCBD1	0.63586	0.0244512	0.19386
ENSG00000134802	SLC43A3	0.565091	0.0510527	0.193962
ENSG00000090316	MAEA	-0.59189	0.0556704	0.194191
ENSG00000186318	BACE1	-0.601224	0.0600621	0.194329
ENSG00000204700	OR2J2	-0.468315	0.0578629	0.19444
ENSG00000034053	APBA2	-0.424018	0.050533	0.19463
ENSG00000101439	CST3	-0.540118	0.0582301	0.19463
ENSG00000196242	OR2C3	0.526895	0.0573563	0.194645
ENSG00000066117	SMARCD1	-0.522722	0.0538032	0.19471
ENSG00000186141	POLR3C	0.409809	0.0852287	0.194783
ENSG00000143761	ARF1	0.407671	0.056513	0.194838
ENSG00000165288	BRWD3	0.554083	0.0458611	0.194838
ENSG00000156795	WDYHV1	-0.492303	0.0605352	0.194865
ENSG00000160191	PDE9A	0.454002	0.0136971	0.194932
ENSG00000106628	POLD2	-0.647627	0.0540127	0.19509
ENSG00000164877	MICALL2	-0.750024	0.047155	0.195105
ENSG00000147475	ERLIN2	0.48935	0.0505639	0.195136
ENSG00000185015	CA13	-0.508064	0.0604985	0.195136
ENSG00000006534	ALDH3B1	-0.504195	0.0821257	0.195214
ENSG00000123349	PFDN5	0.547362	0.0515841	0.195214
ENSG00000106993	CDC37L1	0.581018	0.0525636	0.195232
ENSG00000180879	SSR4	0.505484	0.0765185	0.195297
ENSG00000103260	METRN	-0.533051	0.0526169	0.195299
ENSG00000170516	COX7B2	0.2423	0.0131634	0.195299
ENSG00000137843	PAK6	-0.663732	0.0559704	0.195303
ENSG00000136937	NCBP1	-0.417922	0.0857985	0.195374
ENSG00000203952	CCDC160	0.517685	0.0567644	0.195486
ENSG00000213973	ZNF99	-0.736434	0.028406	0.195554
ENSG00000146535	GNA12	-0.518227	0.0583552	0.19581
ENSG00000138735	PDE5A	0.449212	0.0861973	0.196104
ENSG00000162676	GFI1	0.432812	0.0563142	0.196236
ENSG00000134709	HOOK1	-0.512312	0.0610659	0.196325
ENSG00000143556	S100A7	0.127255	0.0563776	0.196367
ENSG00000100304	TTLL12	-0.548734	0.0476646	0.196411
ENSG00000123179	EBPL	0.562335	0.0532576	0.19705
ENSG00000125285	SOX21	-0.637082	0.0462258	0.19705
ENSG00000141425	RPRD1A	-0.559161	0.0250572	0.19705
ENSG00000141456	PELP1	-0.655323	0.0548299	0.19705
ENSG00000023697	DERA	0.580778	0.046999	0.197061
ENSG00000063601	MTMR1	0.521819	0.047006	0.197061
ENSG00000121807	CCR2	0.556802	0.047031	0.197121
ENSG00000065618	COL17A1	0.535461	0.0614531	0.197124
ENSG00000108829	LRRC59	0.495566	0.0549722	0.197257
ENSG00000143164	DCAF6	0.469001	0.0549709	0.197257
ENSG00000154518	ATP5MC3	0.574301	0.0549904	0.197277
ENSG00000158805	ZNF276	-0.541237	0.0855047	0.197418
ENSG00000177669	MBOAT4	2.58705	0.00435424	0.197463
ENSG00000122779	TRIM24	0.515349	0.0551387	0.197542
ENSG00000165702	GFI1B	-0.61359	0.0569167	0.197542
ENSG00000177963	RIC8A	-0.450748	0.0468997	0.197542
ENSG00000196600	SLC22A25	-0.615481	0.0518053	0.197542
ENSG00000177853	ZNF518A	0.547073	0.0450667	0.197552
ENSG00000125971	DYNLRB1	0.476709	0.0779512	0.197565
ENSG00000132740	IGHMBP2	-0.535878	0.0551787	0.197634
ENSG00000141994	DUS3L	-0.678273	0.0536207	0.197634
ENSG00000169682	SPNS1	-0.585531	0.0412509	0.197745
ENSG00000213445	SIPA1	-0.531632	0.0572369	0.197831
ENSG00000185385	OR7A17	-0.586042	0.0578491	0.197832
ENSG00000125868	DSTN	0.477178	0.0859886	0.197866
ENSG00000163885	CFAP100	-0.828668	0.0470934	0.197866
ENSG00000168283	BMI1	0.584184	0.0474075	0.197866
ENSG00000153815	CMIP	-0.310488	0.088003	0.19829
ENSG00000188199	NUTM2B	-0.616891	0.0591616	0.19829
ENSG00000129566	TEP1	-0.518449	0.048647	0.198368
ENSG00000111639	MRPL51	0.553961	0.0555169	0.198385
ENSG00000069966	GNB5	-0.564945	0.050733	0.198416
ENSG00000080823	MOK	-0.442273	0.0863865	0.198416
ENSG00000136250	AOAH	0.539377	0.0582906	0.198416
ENSG00000174876	AMY1B	0.157638	0.0525727	0.198416
ENSG00000204116	CHIC1	-0.604157	0.0592516	0.198416
ENSG00000215187	FAM166B	-0.598219	0.0454513	0.198416
ENSG00000167967	E4F1	-0.600866	0.0485671	0.198425
ENSG00000163159	VPS72	0.526187	0.0556848	0.19847
ENSG00000186188	FFAR4	-0.803358	0.0291261	0.19847
ENSG00000131050	BPIFA2	-0.580556	0.0174618	0.198698
ENSG00000204669	C9orf57	-0.386678	0.0174598	0.198698
ENSG00000273167	AL359736.1	-1.38833	0.0174542	0.198698
ENSG00000108774	RAB5C	0.451893	0.0532318	0.198738
ENSG00000144134	RABL2A	-0.689629	0.0558303	0.198738
ENSG00000177201	OR2T12	-0.721616	0.037412	0.198738
ENSG00000152904	GGPS1	0.523065	0.054255	0.198808
ENSG00000111554	MDM1	0.579609	0.0457161	0.199054
ENSG00000138756	BMP2K	0.410117	0.0849472	0.199075
ENSG00000166681	BEX3	-0.403623	0.057914	0.199362
ENSG00000171943	SRGAP2C	-0.535232	0.0627501	0.199362
ENSG00000179869	ABCA13	-0.626053	0.0560856	0.199362
ENSG00000105825	TFPI2	-0.640991	0.0580308	0.199468
ENSG00000113249	HAVCR1	0.462983	0.0582202	0.199468
ENSG00000113460	BRIX1	0.535765	0.0562042	0.199468
ENSG00000127415	IDUA	-0.7237	0.0490633	0.199468
ENSG00000138675	FGF5	-0.659868	0.0473894	0.199468
ENSG00000159267	HLCS	-0.627578	0.0545257	0.199468
ENSG00000164089	ETNPPL	-0.726531	0.0587691	0.199468
ENSG00000213638	ADAT3	-0.69764	0.0545148	0.199468
ENSG00000101246	ARFRP1	-0.468179	0.0890288	0.199475
ENSG00000176714	CCDC121	0.551796	0.0531596	0.199475
ENSG00000198837	DENND4B	-0.538938	0.0589825	0.199475
ENSG00000203965	EFCAB7	0.546001	0.0490925	0.199475
ENSG00000179715	PCED1B	-0.59094	0.063	0.199513
ENSG00000187838	PLSCR3	-0.600645	0.0659421	0.199513
ENSG00000132718	SYT11	0.497487	0.0591808	0.199626
ENSG00000134955	SLC37A2	-0.574265	0.0510928	0.199626
ENSG00000137507	LRRC32	0.32604	0.0607515	0.199626
ENSG00000160216	AGPAT3	-0.572843	0.0494029	0.199626
ENSG00000166743	ACSM1	0.312304	0.0127779	0.199626
ENSG00000115239	ASB3	-0.512937	0.0866314	0.200044
ENSG00000166133	RPUSD2	0.596784	0.0534639	0.200049
ENSG00000183291	SELENOF	0.523046	0.0585429	0.200049
ENSG00000178449	COX14	0.582424	0.0529188	0.200091
ENSG00000065361	ERBB3	-0.461343	0.0867478	0.200132
ENSG00000128408	RIBC2	-0.603117	0.0592196	0.200132
ENSG00000152193	OBI1	0.559543	0.0603795	0.200168
ENSG00000145912	NHP2	0.582472	0.0529898	0.200181
ENSG00000078246	TULP3	-0.624573	0.053257	0.200219
ENSG00000149089	APIP	0.563264	0.0517508	0.200374
ENSG00000186635	ARAP1	-0.609605	0.0614333	0.200374
ENSG00000107960	STN1	-0.577681	0.0487376	0.200794
ENSG00000155530	LRGUK	-0.707661	0.0534658	0.200794
ENSG00000177613	CSTF2T	0.573641	0.0534692	0.200794
ENSG00000161714	PLCD3	-0.676598	0.0496868	0.200837
ENSG00000267318	AC005702.1	-0.323105	0.0595632	0.200847
ENSG00000154511	DIPK1A	0.451708	0.0588327	0.200874
ENSG00000091732	ZC3HC1	-0.478635	0.0520483	0.201047
ENSG00000096746	HNRNPH3	0.41945	0.0874384	0.201047
ENSG00000100439	ABHD4	0.535955	0.0612018	0.201047
ENSG00000161091	MFSD12	-0.517017	0.0806171	0.201047
ENSG00000268655	AC008687.4	-0.513651	0.0298588	0.201047
ENSG00000092096	SLC22A17	-0.369992	0.0396597	0.201092
ENSG00000164032	H2AZ1	0.438132	0.0866857	0.201092
ENSG00000013588	GPRC5A	-0.67313	0.0571202	0.201177
ENSG00000126581	BECN1	0.448168	0.0486553	0.201221
ENSG00000141458	NPC1	0.483614	0.0599959	0.201308
ENSG00000156642	NPTN	0.372805	0.0619545	0.201308
ENSG00000009780	FAM76A	0.492933	0.0560649	0.201315
ENSG00000142330	CAPN10	-0.571105	0.0427481	0.201315
ENSG00000151929	BAG3	0.558488	0.0614703	0.201315
ENSG00000165949	IFI27	-0.327177	0.0809291	0.201315
ENSG00000197226	TBC1D9B	-0.492928	0.0869597	0.201315
ENSG00000074047	GLI2	-0.365232	0.0617387	0.201321
ENSG00000100034	PPM1F	-0.530135	0.0810157	0.201341
ENSG00000164434	FABP7	0.566051	0.0592175	0.201341
ENSG00000111341	MGP	-0.567559	0.0602282	0.201344
ENSG00000115271	GCA	0.519883	0.0602847	0.201831
ENSG00000075089	ACTR6	-0.508186	0.0563832	0.202024
ENSG00000258881	AC007040.2	0.547091	0.0606856	0.202122
ENSG00000139636	LMBR1L	-0.483954	0.081457	0.202214
ENSG00000105784	RUNDC3B	-0.484648	0.0603559	0.202268
ENSG00000189060	H1-0	0.585619	0.0494237	0.202268
ENSG00000255819	KLRC4-KLRK1	0.268812	0.0180623	0.202268
ENSG00000100109	TFIP11	-0.495517	0.050588	0.202328
ENSG00000256671	LIMS4	0.469142	0.0603964	0.202328
ENSG00000165030	NFIL3	0.547386	0.0599728	0.202331
ENSG00000250151	ARPC4-TTLL3	0.574292	0.0523881	0.202481
ENSG00000064886	CHI3L2	0.574807	0.0472593	0.20251
ENSG00000105568	PPP2R1A	-0.365717	0.0887065	0.202626
ENSG00000145879	SPINK7	0.255267	0.0598217	0.202678
ENSG00000147403	RPL10	0.544875	0.0552285	0.202678
ENSG00000144893	MED12L	-0.645131	0.0547807	0.202709
ENSG00000106484	MEST	-0.405282	0.0601122	0.202952
ENSG00000142871	CCN1	-0.697409	0.0580446	0.202968
ENSG00000156345	CDK20	-0.622874	0.0600746	0.203355
ENSG00000184363	PKP3	-0.741903	0.0565028	0.203358
ENSG00000119285	HEATR1	0.531926	0.061128	0.203409
ENSG00000186350	RXRA	-0.614388	0.0630475	0.203462
ENSG00000250254	PTTG2	-0.630202	0.0603512	0.203491
ENSG00000140521	POLG	-0.493339	0.090535	0.203523
ENSG00000061794	MRPS35	-0.516214	0.0583522	0.203685
ENSG00000143416	SELENBP1	-0.656058	0.0583461	0.203685
ENSG00000167394	ZNF668	-0.621295	0.0477046	0.203745
ENSG00000188958	UTS2B	-0.676337	0.0510303	0.204005
ENSG00000128791	TWSG1	0.551381	0.0568102	0.204016
ENSG00000185619	PCGF3	-0.487213	0.0512376	0.204016
ENSG00000169903	TM4SF4	-0.126761	0.0493574	0.204078
ENSG00000183617	MRPL54	0.578165	0.050144	0.204078
ENSG00000170144	HNRNPA3	0.395322	0.0608136	0.204133
ENSG00000060971	ACAA1	-0.432779	0.0609094	0.204278
ENSG00000070019	GUCY2C	-0.598003	0.0306949	0.204278
ENSG00000131165	CHMP1A	-0.458064	0.0911439	0.204278
ENSG00000134910	STT3A	0.399809	0.0911246	0.204278
ENSG00000148411	NACC2	-0.500808	0.0658499	0.204278
ENSG00000011600	TYROBP	0.508132	0.061574	0.204433
ENSG00000103550	KNOP1	-0.567427	0.0619024	0.204505
ENSG00000096384	HSP90AB1	0.514538	0.0636943	0.204695
ENSG00000164362	TERT	0.424964	0.0133472	0.204916
ENSG00000149809	TM7SF2	-0.615442	0.058941	0.204965
ENSG00000185504	FAAP100	-0.611181	0.0537595	0.204965
ENSG00000152380	FAM151B	0.435265	0.0833233	0.204993
ENSG00000112799	LY86	-0.531038	0.0691169	0.205096
ENSG00000165097	KDM1B	0.419112	0.0590647	0.205226
ENSG00000058091	CDK14	0.42777	0.091813	0.205277
ENSG00000198604	BAZ1A	0.512795	0.0611819	0.205277
ENSG00000146828	SLC12A9	-0.483149	0.0919028	0.205425
ENSG00000104695	PPP2CB	-0.347444	0.0836785	0.205508
ENSG00000114302	PRKAR2A	-0.406369	0.0937029	0.205508
ENSG00000170482	SLC23A1	-0.587783	0.0664654	0.205508
ENSG00000168005	SPINDOC	-0.637646	0.0611893	0.205547
ENSG00000105341	DMAC2	-0.440568	0.0580602	0.205627
ENSG00000112701	SENP6	0.361234	0.0909388	0.205777
ENSG00000161999	JMJD8	-0.600264	0.0509677	0.206262
ENSG00000078114	NEBL	0.474102	0.0942043	0.206266
ENSG00000160695	VPS11	0.449941	0.0539216	0.206266
ENSG00000196220	SRGAP3	-0.602787	0.050994	0.206266
ENSG00000266074	BAHCC1	-0.68628	0.0413467	0.206266
ENSG00000087087	SRRT	-0.467999	0.0444942	0.206416
ENSG00000020922	MRE11	-0.513987	0.0557772	0.20649
ENSG00000103740	ACSBG1	-0.550516	0.0579907	0.206624
ENSG00000120662	MTRF1	0.481297	0.0596932	0.206624
ENSG00000144285	SCN1A	0.618777	0.040011	0.206624
ENSG00000013441	CLK1	0.471911	0.0620766	0.206788
ENSG00000185651	UBE2L3	0.508296	0.0559309	0.206788
ENSG00000198887	SMC5	0.52256	0.0512264	0.206788
ENSG00000166923	GREM1	0.5593	0.0625682	0.206806
ENSG00000080293	SCTR	-0.633355	0.062014	0.206915
ENSG00000118308	LRMP	0.445643	0.084621	0.206964
ENSG00000144591	GMPPA	-0.57001	0.0514036	0.207303
ENSG00000142621	FHAD1	-0.636436	0.0600071	0.207351
ENSG00000166233	ARIH1	0.453484	0.0623406	0.207351
ENSG00000259075	POC1B-GALNT4	0.580083	0.0568257	0.207537
ENSG00000140403	DNAJA4	0.452763	0.0912729	0.207584
ENSG00000178607	ERN1	-0.507202	0.0622647	0.207595
ENSG00000064309	CDON	-0.580612	0.062173	0.207628
ENSG00000135837	CEP350	0.504744	0.0275118	0.207628
ENSG00000198695	MT-ND6	0.501178	0.0623122	0.207628
ENSG00000148090	AUH	0.57904	0.0516383	0.207843
ENSG00000131037	EPS8L1	-0.900369	0.0276015	0.208163
ENSG00000203772	SPRN	-1.43505	0.0146698	0.208163
ENSG00000065675	PRKCQ	0.538713	0.0632163	0.208184
ENSG00000168234	TTC39C	-0.542286	0.0493965	0.208184
ENSG00000170631	ZNF16	-0.554618	0.056775	0.208184
ENSG00000184530	C6orf58	0.180938	0.0316233	0.208184
ENSG00000182070	OR52A1	-0.592336	0.0635441	0.208335
ENSG00000163736	PPBP	0.182923	0.0405779	0.208388
ENSG00000167371	PRRT2	-0.684611	0.0568977	0.208388
ENSG00000176641	RNF152	-0.541031	0.0637957	0.208388
ENSG00000083099	LYRM2	0.514969	0.0519113	0.208444
ENSG00000167508	MVD	-0.481788	0.0930193	0.208754
ENSG00000134830	C5AR2	-0.528923	0.0923242	0.209158
ENSG00000142156	COL6A1	-0.868159	0.0318514	0.209317
ENSG00000196260	SFTA2	0.121199	0.0656111	0.209324
ENSG00000163320	CGGBP1	0.499184	0.0654416	0.209575
ENSG00000171049	FPR2	0.525972	0.0634255	0.209819
ENSG00000214029	ZNF891	-0.457235	0.0651157	0.209819
ENSG00000118777	ABCG2	0.591291	0.05778	0.209837
ENSG00000185010	F8	0.569907	0.0409486	0.209837
ENSG00000075568	TMEM131	0.458579	0.0599319	0.209875
ENSG00000110801	PSMD9	0.439648	0.0535762	0.209875
ENSG00000152439	ZNF773	-0.585744	0.055771	0.209875
ENSG00000198805	PNP	0.524129	0.0662402	0.209875
ENSG00000243789	JMJD7	-0.631902	0.0684616	0.209875
ENSG00000065427	KARS1	0.512763	0.0521165	0.210003
ENSG00000186625	KATNA1	0.48579	0.0612669	0.210032
ENSG00000184500	PROS1	-0.59616	0.0573876	0.210299
ENSG00000132522	GPS2	0.483351	0.028059	0.210337
ENSG00000151726	ACSL1	0.509314	0.0585294	0.210337
ENSG00000089820	ARHGAP4	-0.546236	0.063796	0.210454
ENSG00000139626	ITGB7	-0.583997	0.0596923	0.210488
ENSG00000080815	PSEN1	0.492055	0.0586512	0.210576
ENSG00000163466	ARPC2	0.472295	0.0586586	0.210576
ENSG00000013364	MVP	-0.380585	0.0645274	0.210641
ENSG00000174963	ZIC4	-0.0544495	0.0156395	0.210793
ENSG00000177465	ACOT4	-0.5533	0.0358621	0.210821
ENSG00000103569	AQP9	0.513978	0.0588641	0.211132
ENSG00000135436	FAM186B	-0.490483	0.0666095	0.211412
ENSG00000135046	ANXA1	0.466465	0.064222	0.211449
ENSG00000067836	ROGDI	-0.616271	0.0564782	0.211659
ENSG00000139287	TPH2	-0.531801	0.0619412	0.211659
ENSG00000166341	DCHS1	-0.981773	0.0140398	0.21166
ENSG00000188986	NELFB	-0.546251	0.053087	0.21166
ENSG00000143418	CERS2	0.395502	0.0941424	0.211811
ENSG00000141012	GALNS	-0.465549	0.0876686	0.211837
ENSG00000167642	SPINT2	-0.493895	0.0964066	0.211837
ENSG00000135519	KCNH3	-0.626158	0.062095	0.211911
ENSG00000170006	TMEM154	0.494377	0.0593368	0.212325
ENSG00000157303	SUSD3	0.52182	0.0655644	0.212328
ENSG00000007062	PROM1	-0.553258	0.0985122	0.212344
ENSG00000241837	ATP5PO	0.433006	0.0967477	0.212359
ENSG00000163918	RFC4	0.644064	0.0417566	0.212448
ENSG00000075413	MARK3	0.397777	0.0645495	0.212484
ENSG00000101752	MIB1	0.485252	0.0568772	0.212484
ENSG00000196562	SULF2	-0.49537	0.094631	0.212484
ENSG00000149021	SCGB1A1	-0.594527	0.0654292	0.212488
ENSG00000153250	RBMS1	0.479499	0.0594858	0.212488
ENSG00000177731	FLII	-0.496068	0.0645976	0.212488
ENSG00000155621	C9orf85	-0.500776	0.053498	0.212525
ENSG00000277791	PSMB3	0.441719	0.0648402	0.212525
ENSG00000147647	DPYS	0.172124	0.0141592	0.212638
ENSG00000104833	TUBB4A	-0.593248	0.0363993	0.212789
ENSG00000095209	TMEM38B	0.538679	0.0567788	0.212889
ENSG00000153246	PLA2R1	-0.535632	0.0674808	0.212889
ENSG00000175309	PHYKPL	-0.407925	0.095969	0.212889
ENSG00000186832	KRT16	-0.540378	0.0733532	0.212889
ENSG00000189241	TSPYL1	0.407352	0.0626759	0.212889
ENSG00000198692	EIF1AY	-0.44211	0.0626632	0.212889
ENSG00000198901	PRC1	0.574101	0.0536652	0.212889
ENSG00000169744	LDB2	0.220835	0.0675557	0.21295
ENSG00000136238	RAC1	0.46869	0.0651645	0.213086
ENSG00000167723	TRPV3	-0.58151	0.0669708	0.213251
ENSG00000140750	ARHGAP17	-0.535449	0.046912	0.213266
ENSG00000164512	ANKRD55	0.443395	0.0651224	0.213299
ENSG00000101400	SNTA1	-1.04285	0.015987	0.213637
ENSG00000160310	PRMT2	-0.366109	0.0965469	0.213667
ENSG00000122971	ACADS	-0.563211	0.0671786	0.213684
ENSG00000123992	DNPEP	-0.571827	0.0612444	0.213751
ENSG00000174132	FAM174A	-0.643213	0.0571371	0.213751
ENSG00000184697	CLDN6	-0.356451	0.0679792	0.213828
ENSG00000140332	TLE3	-0.529772	0.0601981	0.213892
ENSG00000052795	FNIP2	0.505715	0.0683913	0.213984
ENSG00000116750	UCHL5	0.510868	0.0632401	0.214035
ENSG00000120217	CD274	0.372134	0.0959892	0.214035
ENSG00000140479	PCSK6	-0.541197	0.0576552	0.214035
ENSG00000152767	FARP1	-0.525417	0.0553814	0.214035
ENSG00000115504	EHBP1	0.518678	0.0614701	0.214128
ENSG00000151876	FBXO4	0.555348	0.0653583	0.214128
ENSG00000167700	MFSD3	-0.641167	0.0662562	0.214244
ENSG00000063245	EPN1	-0.470164	0.0680743	0.214529
ENSG00000148343	MIGA2	-0.620384	0.0554131	0.214648
ENSG00000118276	B4GALT6	0.363801	0.0535477	0.214673
ENSG00000100842	EFS	-0.728062	0.0199147	0.214753
ENSG00000106992	AK1	-0.627369	0.0580271	0.214753
ENSG00000115657	ABCB6	-0.514033	0.071422	0.214753
ENSG00000120457	KCNJ5	-0.751052	0.0332899	0.214753
ENSG00000124641	MED20	0.476517	0.0595085	0.214753
ENSG00000146574	CCZ1B	0.393089	0.097446	0.214753
ENSG00000178685	PARP10	-0.464232	0.0965979	0.214753
ENSG00000198003	CCDC151	-0.599796	0.0670098	0.214753
ENSG00000198836	OPA1	0.47604	0.0475966	0.215002
ENSG00000241468	ATP5MF	0.542593	0.0607684	0.215002
ENSG00000244731	C4A	-0.647418	0.0546196	0.215002
ENSG00000158806	NPM2	-0.464536	0.0659246	0.215117
ENSG00000173020	GRK2	-0.466267	0.0662754	0.215117
ENSG00000188107	EYS	-0.537713	0.0747501	0.215117
ENSG00000121753	ADGRB2	-0.973121	0.0143022	0.215123
ENSG00000184923	NUTM2A	-0.739311	0.0538823	0.215237
ENSG00000214357	NEURL1B	-1.06336	0.0200009	0.215237
ENSG00000142676	RPL11	0.494032	0.0670552	0.215325
ENSG00000143321	HDGF	-0.415891	0.0993424	0.215325
ENSG00000102119	EMD	0.443077	0.101544	0.215489
ENSG00000107643	MAPK8	0.384243	0.0581085	0.215489
ENSG00000114796	KLHL24	0.409881	0.0982697	0.215489
ENSG00000142252	GEMIN7	-0.528475	0.0622173	0.215489
ENSG00000164197	RNF180	-0.469978	0.0682931	0.215489
ENSG00000178538	CA8	-1.1484	0.0155812	0.215489
ENSG00000188641	DPYD	0.477229	0.0663518	0.215489
ENSG00000198786	MT-ND5	0.498013	0.0611482	0.215489
ENSG00000241489	AC244197.3	-0.550097	0.0972007	0.215489
ENSG00000139144	PIK3C2G	0.572374	0.0445847	0.215658
ENSG00000158122	PRXL2C	0.448377	0.0642102	0.215658
ENSG00000102390	PBDC1	0.512816	0.0752855	0.215761
ENSG00000143543	JTB	0.424942	0.101912	0.215761
ENSG00000153446	C16orf89	-0.577839	0.0665851	0.215761
ENSG00000105472	CLEC11A	-0.755368	0.0374183	0.215791
ENSG00000172986	GXYLT2	-0.535253	0.0667743	0.216242
ENSG00000280778	AC243547.3	-0.760675	0.0375123	0.216242
ENSG00000213937	CLDN9	-0.639483	0.060962	0.216257
ENSG00000139370	SLC15A4	0.524402	0.0698361	0.216292
ENSG00000101266	CSNK2A1	0.418814	0.0565334	0.21631
ENSG00000125384	PTGER2	0.446599	0.10026	0.21631
ENSG00000174373	RALGAPA1	-0.423283	0.0981019	0.216579
ENSG00000213699	SLC35F6	-0.457377	0.0646826	0.216696
ENSG00000244476	ERVFRD-1	0.612322	0.0433837	0.216867
ENSG00000071462	BUD23	-0.446413	0.0567567	0.216868
ENSG00000075624	ACTB	0.529419	0.067918	0.216868
ENSG00000130775	THEMIS2	-0.528274	0.0701353	0.216868
ENSG00000166527	CLEC4D	0.35201	0.0993128	0.216874
ENSG00000107290	SETX	0.411321	0.0916318	0.216903
ENSG00000163131	CTSS	0.476672	0.0701869	0.216903
ENSG00000164347	GFM2	0.485456	0.0529924	0.216903
ENSG00000114738	MAPKAPK3	0.416358	0.0697168	0.21709
ENSG00000119383	PTPA	-0.536639	0.0296962	0.21709
ENSG00000146243	IRAK1BP1	-0.461725	0.0729399	0.21709
ENSG00000149806	FAU	0.508653	0.0619384	0.21709
ENSG00000162664	ZNF326	0.517956	0.0630704	0.21709
ENSG00000072135	PTPN18	-0.557132	0.0297367	0.217158
ENSG00000100266	PACSIN2	-0.532516	0.0675453	0.217158
ENSG00000125355	TMEM255A	0.571301	0.0451584	0.217158
ENSG00000135951	TSGA10	0.547176	0.063167	0.217158
ENSG00000168140	VASN	-0.609196	0.0685136	0.217158
ENSG00000185973	TMLHE	0.509064	0.0590469	0.217441
ENSG00000091073	DTX2	-0.478498	0.0705643	0.217447
ENSG00000009790	TRAF3IP3	-0.542559	0.062186	0.217526
ENSG00000011052	NME1-NME2	0.167137	0.0204319	0.21758
ENSG00000076513	ANKRD13A	0.384623	0.100018	0.21758
ENSG00000102794	ACOD1	0.179953	0.0595187	0.21758
ENSG00000002822	MAD1L1	-0.552501	0.0701319	0.217644
ENSG00000020633	RUNX3	-0.552315	0.0635428	0.217644
ENSG00000086991	NOX4	-0.487969	0.0617702	0.217644
ENSG00000133816	MICAL2	-0.457534	0.101611	0.217644
ENSG00000134294	SLC38A2	0.458518	0.0685822	0.217644
ENSG00000143748	NVL	-0.443533	0.103478	0.217644
ENSG00000145247	OCIAD2	-0.571434	0.0634665	0.217644
ENSG00000155307	SAMSN1	0.331621	0.0678709	0.217644
ENSG00000160408	ST6GALNAC6	-0.577378	0.0534606	0.217644
ENSG00000204381	LAYN	-0.542819	0.0686081	0.217644
ENSG00000132879	FBXO44	-0.543447	0.0636451	0.217903
ENSG00000143498	TAF1A	0.541964	0.0685442	0.217903
ENSG00000257529	RPL36A-HNRNPH2	-0.0154552	0.0636704	0.217944
ENSG00000134769	DTNA	0.529756	0.0637176	0.21806
ENSG00000278224	PRICKLE4	-0.528872	0.0699654	0.218084
ENSG00000175602	CCDC85B	-0.608512	0.0573235	0.218198
ENSG00000181381	DDX60L	0.491519	0.068217	0.218222
ENSG00000111666	CHPT1	-0.508178	0.0559714	0.2183
ENSG00000183831	ANKRD45	-0.595059	0.0657572	0.2183
ENSG00000256591	AP003108.2	0.500234	0.0615229	0.2183
ENSG00000274070	CASTOR2	-0.482958	0.0692719	0.2183
ENSG00000130816	DNMT1	-0.505824	0.0706224	0.218379
ENSG00000163600	ICOS	0.391259	0.0344386	0.218386
ENSG00000102780	DGKH	-0.55804	0.060076	0.218488
ENSG00000102878	HSF4	-0.671508	0.0689416	0.218488
ENSG00000127325	BEST3	0.523218	0.073992	0.218488
ENSG00000138629	UBL7	0.515305	0.0640161	0.218488
ENSG00000198874	TYW1	0.489324	0.077239	0.218545
ENSG00000130175	PRKCSH	-0.362923	0.104619	0.218561
ENSG00000189319	FAM53B	-0.491048	0.065997	0.218612
ENSG00000189403	HMGB1	0.472401	0.062986	0.218764
ENSG00000163870	TPRA1	0.459046	0.101297	0.218858
ENSG00000277322	GOLGA6L6	-0.250303	0.016795	0.219015
ENSG00000106688	SLC1A1	-0.528229	0.0695511	0.219201
ENSG00000121774	KHDRBS1	0.399061	0.0494679	0.219269
ENSG00000141294	LRRC46	-0.620276	0.062019	0.219373
ENSG00000148680	HTR7	0.563498	0.0559333	0.219415
ENSG00000177370	TIMM22	-0.50421	0.0687336	0.219415
ENSG00000144136	SLC20A1	0.465577	0.0689746	0.219636
ENSG00000240053	LY6G5B	-0.560844	0.0645558	0.219734
ENSG00000157927	RADIL	-0.509002	0.071659	0.219736
ENSG00000187187	ZNF546	-0.570205	0.0645854	0.219736
ENSG00000204469	PRRC2A	-0.344016	0.105479	0.219736
ENSG00000144191	CNGA3	-1.05715	0.0161673	0.219786
ENSG00000185482	STAC3	-0.535714	0.0748365	0.220138
ENSG00000075151	EIF4G3	0.372756	0.101255	0.220207
ENSG00000105722	ERF	-0.493404	0.0942737	0.220207
ENSG00000155850	SLC26A2	0.49295	0.0781507	0.220207
ENSG00000050405	LIMA1	-0.589872	0.0572574	0.220466
ENSG00000155760	FZD7	-0.872118	0.0169631	0.220466
ENSG00000175097	RAG2	-0.185905	0.0720262	0.220496
ENSG00000163629	PTPN13	-0.686581	0.0448076	0.220501
ENSG00000197162	ZNF785	-0.483966	0.0699742	0.220543
ENSG00000160208	RRP1B	-0.538248	0.0713364	0.220559
ENSG00000179859	RNF227	-0.51015	0.0693736	0.221351
ENSG00000151353	TMEM18	-0.545832	0.0702756	0.221355
ENSG00000166848	TERF2IP	0.50772	0.0589081	0.221497
ENSG00000284234	TAF11L5	-0.106865	0.0703497	0.221497
ENSG00000141959	PFKL	-0.479975	0.0722112	0.221545
ENSG00000147894	C9orf72	0.454034	0.0696942	0.221545
ENSG00000169955	ZNF747	-0.51999	0.0695144	0.221545
ENSG00000170955	CAVIN3	-0.625538	0.0632559	0.221545
ENSG00000082397	EPB41L3	-0.473411	0.10222	0.221561
ENSG00000103657	HERC1	0.470659	0.0307985	0.221561
ENSG00000131400	NAPSA	-0.597857	0.0698246	0.221561
ENSG00000158555	GDPD5	-0.586224	0.0654442	0.221561
ENSG00000233757	AC092835.1	-1.01988	0.0171028	0.221561
ENSG00000018280	SLC11A1	-0.596608	0.0643501	0.221746
ENSG00000184986	TMEM121	-0.768966	0.0152874	0.221746
ENSG00000169641	LUZP1	0.442958	0.0758022	0.221827
ENSG00000149582	TMEM25	-0.578907	0.0638573	0.221848
ENSG00000173406	DAB1	-0.458411	0.015147	0.222028
ENSG00000184828	ZBTB7C	-0.587435	0.0756868	0.222028
ENSG00000248385	TARM1	-0.528572	0.0698753	0.222078
ENSG00000147576	ADHFE1	0.358931	0.0453625	0.222108
ENSG00000168936	TMEM129	-0.580315	0.0657551	0.222108
ENSG00000186364	NUDT17	-0.616962	0.0708187	0.222108
ENSG00000287856	AL445524.2	0.468602	0.0580409	0.222192
ENSG00000160188	RSPH1	-0.533423	0.0727498	0.222313
ENSG00000101049	SGK2	-0.539738	0.0731409	0.222569
ENSG00000184270	H2AC21	0.544067	0.0635129	0.222574
ENSG00000095303	PTGS1	-0.567547	0.0638405	0.222645
ENSG00000109762	SNX25	-0.538252	0.0713796	0.222692
ENSG00000116761	CTH	-0.531261	0.055568	0.222759
ENSG00000120708	TGFBI	-0.60362	0.0713214	0.222797
ENSG00000111540	RAB5B	0.371248	0.105784	0.222948
ENSG00000165091	TMC1	-0.541422	0.0667134	0.222948
ENSG00000284356	TAF11L10	-0.106865	0.0703497	0.222948
ENSG00000133393	FOPNL	0.520002	0.0681773	0.223092
ENSG00000037897	METTL1	-0.521619	0.0763169	0.223093
ENSG00000115935	WIPF1	0.426852	0.0651143	0.223263
ENSG00000118939	UCHL3	0.505318	0.0683138	0.223263
ENSG00000131067	GGT7	-0.609176	0.0719069	0.223263
ENSG00000182195	LDOC1	-0.510951	0.0764274	0.223263
ENSG00000184743	ATL3	0.440368	0.0663288	0.223263
ENSG00000185158	LRRC37B	0.441318	0.104866	0.223588
ENSG00000181991	MRPS11	0.497572	0.0684884	0.223741
ENSG00000146416	AIG1	0.423049	0.0666292	0.22409
ENSG00000196419	XRCC6	0.4392	0.0654623	0.224189
ENSG00000127452	FBXL12	-0.471432	0.0667275	0.224282
ENSG00000175854	SWI5	0.519601	0.0718568	0.224282
ENSG00000109103	UNC119	0.455937	0.104368	0.224362
ENSG00000139915	MDGA2	-0.453126	0.0740796	0.224362
ENSG00000144535	DIS3L2	-0.528582	0.0601811	0.224847
ENSG00000149418	ST14	-0.723822	0.0315071	0.224847
ENSG00000160014	CALM3	-0.507128	0.0722826	0.224847
ENSG00000132915	PDE6A	0.498686	0.0712466	0.224858
ENSG00000160999	SH2B2	-0.497013	0.107161	0.224858
ENSG00000151414	NEK7	0.399957	0.104764	0.224935
ENSG00000132326	PER2	-0.626307	0.0602629	0.224968
ENSG00000100154	TTC28	-0.476522	0.0653731	0.225091
ENSG00000132424	PNISR	0.405799	0.109635	0.225091
ENSG00000138336	TET1	-1.05081	0.0054666	0.225091
ENSG00000147003	CLTRN	-0.550181	0.0402178	0.225091
ENSG00000188486	H2AX	-0.555488	0.0671606	0.225091
ENSG00000146757	ZNF92	0.415273	0.0723654	0.225138
ENSG00000116117	PARD3B	-0.548051	0.0738182	0.225291
ENSG00000178257	PRM3	0.11902	0.0168291	0.22532
ENSG00000103502	CDIPT	-0.387979	0.109776	0.225618
ENSG00000150656	CNDP1	-0.584231	0.069405	0.225618
ENSG00000167815	PRDX2	0.5464	0.0567216	0.225618
ENSG00000182903	ZNF721	0.536624	0.0673969	0.225618
ENSG00000127947	PTPN12	0.462904	0.0727914	0.225623
ENSG00000182415	CDY2A	-0.0439408	0.00105463	0.225698
ENSG00000196428	TSC22D2	0.406428	0.0981773	0.225698
ENSG00000151458	ANKRD50	0.490977	0.0741455	0.225781
ENSG00000170703	TTLL6	-0.575577	0.0718231	0.225781
ENSG00000173200	PARP15	-0.605049	0.0650346	0.225781
ENSG00000147421	HMBOX1	0.46987	0.0748133	0.226285
ENSG00000183508	TENT5C	0.496353	0.0780627	0.22631
ENSG00000260170	AC090527.3	0.315406	0.0720449	0.22631
ENSG00000128915	ICE2	-0.482046	0.0677594	0.22631
ENSG00000153814	JAZF1	0.39896	0.110431	0.226333
ENSG00000169016	E2F6	-0.495128	0.0698174	0.226333
ENSG00000180801	ARSJ	-0.857893	0.0406296	0.226333
ENSG00000061273	HDAC7	-0.415929	0.107033	0.226348
ENSG00000117153	KLHL12	0.470689	0.0678652	0.226415
ENSG00000148516	ZEB1	0.425836	0.10608	0.226415
ENSG00000198771	RCSD1	0.501394	0.0521901	0.226434
ENSG00000083123	BCKDHB	-0.489708	0.0731645	0.226512
ENSG00000103485	QPRT	-0.553002	0.0600702	0.226985
ENSG00000111199	TRPV4	-0.606779	0.0736402	0.226985
ENSG00000138658	ZGRF1	0.536048	0.0659441	0.227126
ENSG00000187098	MITF	-0.456784	0.11136	0.227198
ENSG00000198818	SFT2D1	0.404419	0.109247	0.2275
ENSG00000091262	ABCC6	-0.51834	0.0614021	0.227542
ENSG00000157538	VPS26C	0.325215	0.111622	0.227595
ENSG00000102317	RBM3	0.447244	0.109434	0.227705
ENSG00000139880	CDH24	-0.90893	0.0178799	0.227705
ENSG00000187569	DPPA3	0.376146	0.0751325	0.227764
ENSG00000002586	CD99	-0.536041	0.0672975	0.227993
ENSG00000196329	GIMAP5	0.518723	0.0576692	0.227993
ENSG00000241322	CDRT1	-0.53823	0.0753634	0.228324
ENSG00000079156	OSBPL6	0.521839	0.0687055	0.22841
ENSG00000159202	UBE2Z	0.339847	0.112227	0.22841
ENSG00000269335	IKBKG	-0.400529	0.109913	0.22841
ENSG00000168517	HEXIM2	-0.524668	0.0708248	0.228556
ENSG00000041515	MYO16	0.857655	0.022201	0.228746
ENSG00000117614	SYF2	0.488114	0.0621272	0.228746
ENSG00000249884	RNF103-CHMP3	-0.617449	0.0579466	0.228746
ENSG00000161939	RNASEK-C17orf49	0.439767	0.0732711	0.228761
ENSG00000100504	PYGL	0.479988	0.0738563	0.229315
ENSG00000126705	AHDC1	-0.558302	0.0649598	0.229594
ENSG00000152932	RAB3C	0.203595	0.0600722	0.229603
ENSG00000148400	NOTCH1	-0.462669	0.110784	0.229627
ENSG00000167306	MYO5B	-0.618112	0.0610711	0.229627
ENSG00000169403	PTAFR	0.47956	0.0771987	0.229627
ENSG00000189090	FAM25G	0.0794439	0.060127	0.229627
ENSG00000107262	BAG1	-0.442808	0.11316	0.229676
ENSG00000133328	PLAAT2	-0.421937	0.06709	0.229676
ENSG00000140534	TICRR	1.0059	0.015985	0.229676
ENSG00000180628	PCGF5	0.508968	0.0667787	0.229676
ENSG00000227729	RD3L	0.250201	0.0749833	0.229676
ENSG00000012171	SEMA3B	-0.543027	0.0803123	0.230055
ENSG00000085276	MECOM	-0.570136	0.0715498	0.230055
ENSG00000176907	TCIM	0.292225	0.0771033	0.230073
ENSG00000072310	SREBF1	-0.427691	0.111253	0.230133
ENSG00000166562	SEC11C	0.468954	0.0695374	0.230133
ENSG00000137331	IER3	0.516297	0.0751353	0.230253
ENSG00000117601	SERPINC1	0.280171	0.0375121	0.230285
ENSG00000167543	TP53I13	-0.616063	0.0696356	0.230285
ENSG00000117691	NENF	0.477711	0.0802978	0.230369
ENSG00000168924	LETM1	-0.552146	0.0696927	0.23037
ENSG00000120306	CYSTM1	0.506483	0.0743488	0.230521
ENSG00000108846	ABCC3	-0.593478	0.0536442	0.230583
ENSG00000142089	IFITM3	0.514455	0.0747039	0.230758
ENSG00000171295	ZNF440	-0.565769	0.0651877	0.230758
ENSG00000177508	IRX3	-0.434053	0.0676122	0.230758
ENSG00000170088	TMEM192	0.399124	0.0699075	0.230801
ENSG00000196873	CBWD3	-0.531818	0.0617218	0.230948
ENSG00000169710	FASN	-0.545272	0.0721359	0.231324
ENSG00000073803	MAP3K13	0.446062	0.0775082	0.23146
ENSG00000000419	DPM1	0.395228	0.114353	0.231539
ENSG00000096433	ITPR3	-0.622559	0.0684365	0.231866
ENSG00000128185	DGCR6L	-0.532901	0.0813272	0.231897
ENSG00000139131	YARS2	0.508546	0.0762884	0.231897
ENSG00000149557	FEZ1	0.5262	0.0724581	0.231897
ENSG00000163900	TMEM41A	-0.422521	0.0813088	0.231897
ENSG00000132661	NXT1	0.505469	0.0724846	0.231936
ENSG00000177674	AGTRAP	0.480728	0.0750576	0.231969
ENSG00000121406	ZNF549	-0.491483	0.0749342	0.232071
ENSG00000130856	ZNF236	0.512416	0.0662104	0.232178
ENSG00000163877	SNIP1	0.450564	0.0658588	0.232382
ENSG00000155744	FAM126B	0.421569	0.10276	0.232475
ENSG00000159658	EFCAB14	0.533492	0.0332441	0.232475
ENSG00000115266	APC2	-0.500527	0.0751666	0.232557
ENSG00000163754	GYG1	0.491751	0.0756271	0.232614
ENSG00000178149	DALRD3	-0.529756	0.070731	0.232614
ENSG00000285733	AL031315.1	-0.536239	0.0767291	0.232614
ENSG00000104356	POP1	-0.503244	0.078568	0.232761
ENSG00000106733	NMRK1	0.499707	0.0729017	0.232761
ENSG00000157911	PEX10	-0.565967	0.0689489	0.232761
ENSG00000179918	SEPHS2	0.594976	0.0333385	0.232761
ENSG00000112081	SRSF3	0.355818	0.0764978	0.232782
ENSG00000113368	LMNB1	0.473963	0.0696595	0.233012
ENSG00000143190	POU2F1	0.45926	0.0731838	0.233477
ENSG00000198420	TCAF1	-0.477219	0.0765971	0.233477
ENSG00000131171	SH3BGRL	0.452986	0.0758277	0.233504
ENSG00000176623	RMDN1	0.459816	0.0732812	0.233545
ENSG00000088881	EBF4	-0.732981	0.0509256	0.233593
ENSG00000173511	VEGFB	-0.465119	0.116033	0.233593
ENSG00000174010	KLHL15	0.480487	0.0823083	0.233593
ENSG00000161179	YDJC	-0.536475	0.0772989	0.233684
ENSG00000181264	TLCD5	-0.485581	0.0791172	0.233813
ENSG00000205356	TECPR1	-0.547523	0.0644328	0.234123
ENSG00000136205	TNS3	-0.462363	0.114305	0.234174
ENSG00000173762	CD7	0.490281	0.0826748	0.234337
ENSG00000196730	DAPK1	-0.430322	0.11189	0.234515
ENSG00000143149	ALDH9A1	-0.475359	0.0716224	0.234571
ENSG00000169519	METTL15	0.502468	0.063296	0.234934
ENSG00000254685	FPGT	0.484568	0.0826992	0.234934
ENSG00000139890	REM2	-0.529128	0.0773687	0.235122
ENSG00000146192	FGD2	-0.539754	0.0739483	0.235145
ENSG00000036054	TBC1D23	0.589629	0.0338355	0.235159
ENSG00000198517	MAFK	-0.47529	0.0794452	0.235159
ENSG00000284770	TBCE	-0.500281	0.0740172	0.235159
ENSG00000197641	SERPINB13	0.301541	0.0780499	0.235295
ENSG00000187855	ASCL4	-0.00989917	0.00538163	0.235343
ENSG00000108061	SHOC2	0.41504	0.0803614	0.235624
ENSG00000101935	AMMECR1	-0.414602	0.077696	0.23574
ENSG00000110042	DTX4	-0.591429	0.0834219	0.235794
ENSG00000115165	CYTIP	0.451896	0.0779249	0.2358
ENSG00000197106	SLC6A17	-0.528848	0.0801165	0.235869
ENSG00000124615	MOCS1	0.396913	0.0389456	0.236081
ENSG00000104774	MAN2B1	-0.349844	0.114129	0.236109
ENSG00000144445	KANSL1L	0.456181	0.0556449	0.236191
ENSG00000163389	POGLUT1	-0.481058	0.0836957	0.236191
ENSG00000197601	FAR1	0.390922	0.1158	0.236191
ENSG00000203618	GP1BB	-0.501304	0.070471	0.236191
ENSG00000113272	THG1L	-0.463764	0.0795002	0.236203
ENSG00000012124	CD22	0.439853	0.0810201	0.236934
ENSG00000100242	SUN2	-0.544787	0.0810247	0.236934
ENSG00000109220	CHIC2	0.390757	0.114769	0.236934
ENSG00000118322	ATP10B	-0.537949	0.0748961	0.236934
ENSG00000188976	NOC2L	-0.533669	0.0700496	0.236934
ENSG00000203985	LDLRAD1	-0.42482	0.11847	0.236934
ENSG00000215790	SLC35E2A	-0.464035	0.0749744	0.237134
ENSG00000150347	ARID5B	0.523393	0.0657016	0.237167
ENSG00000275835	TUBGCP5	-0.472686	0.0728926	0.237307
ENSG00000159882	ZNF230	0.525465	0.0643692	0.237502
ENSG00000142444	TIMM29	-0.524596	0.0729964	0.23755
ENSG00000124785	NRN1	0.433816	0.0190905	0.237619
ENSG00000268350	FAM156A	-0.498747	0.0881121	0.237669
ENSG00000288258	BX470111.1	0.145508	0.0811533	0.237925
ENSG00000272602	ZNF595	-0.497708	0.0788758	0.238131
ENSG00000164398	ACSL6	-0.504804	0.0779096	0.238172
ENSG00000108256	NUFIP2	0.371181	0.0810774	0.238514
ENSG00000215021	PHB2	0.403942	0.115843	0.23856
ENSG00000180113	TDRD6	0.396318	0.0756084	0.23857
ENSG00000035141	FAM136A	-0.538957	0.0660634	0.238793
ENSG00000175197	DDIT3	0.482726	0.0794548	0.239047
ENSG00000137845	ADAM10	0.409716	0.0787275	0.239107
ENSG00000145428	RNF175	0.48088	0.0785554	0.239265
ENSG00000178199	ZC3H12D	-0.461667	0.0888994	0.23927
ENSG00000130147	SH3BP4	-0.580686	0.0852674	0.239386
ENSG00000125166	GOT2	-0.499056	0.0760263	0.239645
ENSG00000143951	WDPCP	-0.468394	0.116559	0.239645
ENSG00000173890	GPR160	0.429856	0.107515	0.239672
ENSG00000117971	CHRNB4	-0.478986	0.073968	0.239854
ENSG00000120889	TNFRSF10B	-0.558896	0.0798856	0.239906
ENSG00000173621	LRFN4	-0.654253	0.0622742	0.239906
ENSG00000169213	RAB3B	-0.484782	0.0787806	0.240024
ENSG00000215045	GRID2IP	-0.831628	0.0238731	0.240024
ENSG00000132824	SERINC3	0.477202	0.0729711	0.240566
ENSG00000150773	PIH1D2	0.323598	0.0856441	0.240566
ENSG00000165215	CLDN3	-0.599757	0.0625156	0.240566
ENSG00000172771	EFCAB12	-0.518312	0.0764888	0.240566
ENSG00000198089	SFI1	-0.385106	0.108053	0.240566
ENSG00000171206	TRIM8	-0.376343	0.10821	0.240697
ENSG00000102575	ACP5	-0.567243	0.0730894	0.240861
ENSG00000122861	PLAU	0.446077	0.080404	0.240946
ENSG00000129221	AIPL1	-0.899798	0.0173801	0.240949
ENSG00000204178	MACO1	0.46948	0.0898606	0.240949
ENSG00000137203	TFAP2A	-0.493421	0.0808474	0.240985
ENSG00000262406	MMP12	0.286045	0.0768562	0.241263
ENSG00000163507	CIP2A	-0.660295	0.044783	0.241542
ENSG00000186329	TMEM212	-0.44503	0.119635	0.24166
ENSG00000070669	ASNS	-0.454233	0.0660697	0.241859
ENSG00000128928	IVD	-0.500542	0.0863051	0.241859
ENSG00000184661	CDCA2	0.381441	0.0195779	0.241859
ENSG00000072849	DERL2	0.410631	0.0829855	0.24249
ENSG00000175390	EIF3F	-0.437403	0.120201	0.242562
ENSG00000124608	AARS2	-0.499945	0.0825489	0.242699
ENSG00000171302	CANT1	-0.327339	0.122873	0.242782
ENSG00000092094	OSGEP	-0.42207	0.0724923	0.242828
ENSG00000170615	SLC26A5	-0.554694	0.0188394	0.242845
ENSG00000186654	PRR5	-0.62848	0.0519479	0.242845
ENSG00000085982	USP40	-0.552831	0.0753726	0.242965
ENSG00000198408	OGA	0.4525	0.0813529	0.242965
ENSG00000014164	ZC3H3	-0.522795	0.0661238	0.24321
ENSG00000154188	ANGPT1	-0.337103	0.0655414	0.24326
ENSG00000166816	LDHD	-0.674362	0.0655556	0.243265
ENSG00000104894	CD37	0.492314	0.0805151	0.243304
ENSG00000176956	LY6H	-0.268457	0.0838605	0.243444
ENSG00000172809	RPL38	0.454038	0.0816271	0.243457
ENSG00000126001	CEP250	-0.55007	0.0679724	0.243471
ENSG00000182362	YBEY	0.448555	0.0912542	0.243532
ENSG00000083520	DIS3	0.406966	0.0780628	0.243895
ENSG00000162511	LAPTM5	0.435253	0.0744299	0.243895
ENSG00000034693	PEX3	0.432997	0.0739017	0.244184
ENSG00000196550	FAM72A	-0.432102	0.0818519	0.244398
ENSG00000157110	RBPMS	-0.631121	0.0639887	0.244526
ENSG00000080603	SRCAP	-0.376811	0.0686238	0.244553
ENSG00000186583	SPATC1	0.525055	0.0671254	0.24456
ENSG00000134744	TUT4	0.3902	0.0840954	0.244576
ENSG00000175110	MRPS22	0.441145	0.0784181	0.244668
ENSG00000137812	KNL1	0.439397	0.0813995	0.245114
ENSG00000077238	IL4R	-0.525636	0.0816095	0.245137
ENSG00000105379	ETFB	-0.413673	0.124449	0.24526
ENSG00000121964	GTDC1	0.380852	0.124834	0.245352
ENSG00000172932	ANKRD13D	-0.40779	0.120616	0.245352
ENSG00000116679	IVNS1ABP	0.458159	0.0825738	0.245412
ENSG00000117525	F3	0.386208	0.111282	0.245412
ENSG00000068354	TBC1D25	-0.511924	0.0765815	0.245618
ENSG00000170667	RASA4B	-0.551164	0.0828174	0.245618
ENSG00000178567	EPM2AIP1	0.454711	0.0885448	0.245618
ENSG00000189079	ARID2	0.429531	0.0772709	0.245639
ENSG00000106459	NRF1	0.460634	0.0738361	0.245717
ENSG00000130363	RSPH3	-0.51835	0.0766847	0.245717
ENSG00000130748	TMEM160	-0.530825	0.0886558	0.245717
ENSG00000151062	CACNA2D4	-0.542961	0.0689368	0.245717
ENSG00000164509	IL31RA	0.495122	0.068979	0.24582
ENSG00000204564	C6orf136	-0.498185	0.0887417	0.245827
ENSG00000167851	CD300A	0.474056	0.0821692	0.245998
ENSG00000184838	PRR16	0.500015	0.0460497	0.245998
ENSG00000166471	TMEM41B	0.418588	0.0791303	0.246027
ENSG00000169976	SF3B5	0.653511	0.0361863	0.246027
ENSG00000103811	CTSH	-0.499868	0.0857714	0.24613
ENSG00000111077	TNS2	-0.591528	0.0691942	0.246201
ENSG00000186094	AGBL4	-0.530881	0.082128	0.246201
ENSG00000099860	GADD45B	0.473546	0.0858679	0.246232
ENSG00000162616	DNAJB4	-0.505445	0.0692298	0.246232
ENSG00000125266	EFNB2	-0.487247	0.0854739	0.246238
ENSG00000085185	BCORL1	-0.484968	0.08913	0.2463
ENSG00000155026	RSPH10B	-0.576582	0.0771144	0.2463
ENSG00000171766	GATM	-0.489078	0.0771019	0.2463
ENSG00000125538	IL1B	0.34274	0.0757614	0.246404
ENSG00000058600	POLR3E	-0.496967	0.0794742	0.246416
ENSG00000171992	SYNPO	-0.668735	0.0415838	0.246422
ENSG00000058404	CAMK2B	0.418354	0.0720458	0.246433
ENSG00000003096	KLHL13	0.191674	0.0463013	0.246568
ENSG00000262664	OVCA2	0.499342	0.0726263	0.246737
ENSG00000111262	KCNA1	-0.836478	0.0249538	0.246855
ENSG00000112640	PPP2R5D	0.477972	0.0774215	0.246855
ENSG00000196074	SYCP2	0.525986	0.0534189	0.246855
ENSG00000257315	ZBED6	0.506404	0.0678683	0.246857
ENSG00000269313	MAGIX	-0.536957	0.0837495	0.246857
ENSG00000125247	TMTC4	-0.516579	0.083467	0.246941
ENSG00000183671	GPR1	0.373196	0.0202625	0.246956
ENSG00000260456	C16orf95	-0.502529	0.0860132	0.246972
ENSG00000205502	C2CD4B	-0.771915	0.0535265	0.247063
ENSG00000010310	GIPR	-0.559542	0.0684696	0.247129
ENSG00000177733	HNRNPA0	-0.387818	0.0936473	0.247197
ENSG00000046651	OFD1	-0.484041	0.068529	0.247247
ENSG00000116260	QSOX1	-0.501956	0.0828199	0.247253
ENSG00000135862	LAMC1	-0.450903	0.09378	0.247403
ENSG00000123395	ATG101	-0.521118	0.0801514	0.24755
ENSG00000198252	STYX	0.449901	0.0778278	0.24755
ENSG00000100479	POLE2	0.491488	0.0750331	0.247679
ENSG00000167264	DUS2	-0.462977	0.0802164	0.247679
ENSG00000100219	XBP1	0.463659	0.0869307	0.247763
ENSG00000105186	ANKRD27	-0.414588	0.075084	0.247763
ENSG00000128918	ALDH1A2	0.41358	0.0833631	0.247763
ENSG00000146063	TRIM41	-0.496914	0.0803387	0.24784
ENSG00000158428	CATIP	-0.535752	0.0751971	0.247979
ENSG00000169181	GSG1L	-0.436315	0.0678366	0.24802
ENSG00000198169	ZNF251	-0.491275	0.0830848	0.24802
ENSG00000245848	CEBPA	-0.491803	0.0804382	0.24802
ENSG00000089009	RPL6	0.464068	0.0872431	0.248355
ENSG00000267740	AC024592.3	0.474837	0.0469005	0.248355
ENSG00000173848	NET1	0.486993	0.0805795	0.248387
ENSG00000103254	ANTKMT	-0.597346	0.078357	0.248524
ENSG00000109971	HSPA8	0.46544	0.08742	0.248579
ENSG00000122435	TRMT13	0.489719	0.0844489	0.248579
ENSG00000186340	THBS2	0.212673	0.0180849	0.248579
ENSG00000136010	ALDH1L2	0.522235	0.0560837	0.248588
ENSG00000196453	ZNF777	-0.621081	0.0562562	0.249305
ENSG00000204524	ZNF805	0.433412	0.0766281	0.249371
ENSG00000135045	C9orf40	0.442828	0.0762256	0.249535
ENSG00000196235	SUPT5H	-0.379341	0.11466	0.249568
ENSG00000145220	LYAR	-0.469358	0.0788298	0.249588
ENSG00000181704	YIPF6	0.356278	0.0811739	0.249639
ENSG00000243137	PSG4	0.208264	0.0874966	0.249639
ENSG00000147570	DNAJC5B	-0.436916	0.0866089	0.249665
ENSG00000196372	ASB13	-0.645471	0.0472961	0.249724
ENSG00000120211	INSL4	-0.52264	0.0473354	0.249834
ENSG00000161265	U2AF1L4	-0.417089	0.0813351	0.249834
ENSG00000105289	TJP3	-0.612284	0.0664844	0.249844
ENSG00000134899	ERCC5	0.402037	0.0813824	0.24999
ENSG00000132471	WBP2	0.437889	0.0845845	0.250051
ENSG00000285589	AC010422.8	-0.506147	0.0771353	0.250392
ENSG00000163513	TGFBR2	0.392173	0.125296	0.250858
ENSG00000153253	SCN3A	-0.46136	0.0881309	0.250954
ENSG00000198478	SH3BGRL2	0.355876	0.0774109	0.251141
ENSG00000121350	PYROXD1	0.444985	0.0819345	0.251251
ENSG00000162641	AKNAD1	-0.584744	0.0691718	0.251536
ENSG00000113504	SLC12A7	-0.56844	0.0821441	0.251941
ENSG00000198218	QRICH1	0.385992	0.0821768	0.251992
ENSG00000069011	PITX1	-0.521974	0.0963198	0.251998
ENSG00000158445	KCNB1	-0.544389	0.0673535	0.252525
ENSG00000183655	KLHL25	-0.733521	0.0480209	0.252769
ENSG00000127993	RBM48	0.472309	0.0863391	0.252781
ENSG00000198382	UVRAG	0.389272	0.116697	0.252878
ENSG00000153006	SREK1IP1	0.488385	0.070827	0.252985
ENSG00000167257	RNF214	0.502784	0.077688	0.252985
ENSG00000173638	SLC19A1	-0.454547	0.128455	0.252985
ENSG00000186017	ZNF566	-0.47873	0.0802652	0.252985
ENSG00000278588	H2BC10	0.255189	0.0926195	0.253144
ENSG00000242689	CNTF	0.440085	0.0481716	0.253172
ENSG00000160200	CBS	-0.537894	0.0676922	0.253306
ENSG00000187918	OR51I2	-0.701699	0.0185679	0.253402
ENSG00000073050	XRCC1	-0.513663	0.0712089	0.254051
ENSG00000180525	PRR26	-0.471384	0.0858868	0.254131
ENSG00000114503	NCBP2	0.474968	0.0831794	0.254138
ENSG00000151332	MBIP	0.325733	0.0782642	0.254365
ENSG00000159921	GNE	-0.446584	0.0833006	0.254365
ENSG00000188738	FSIP2	-0.440364	0.127661	0.254365
ENSG00000089775	ZBTB25	0.423369	0.0833554	0.254431
ENSG00000255112	CHMP1B	0.353925	0.129478	0.254431
ENSG00000087303	NID2	0.363222	0.0559294	0.254735
ENSG00000171227	TMEM37	-0.545408	0.0873263	0.254739
ENSG00000167220	HDHD2	0.523622	0.0728853	0.254757
ENSG00000089723	OTUB2	0.439657	0.090112	0.25494
ENSG00000110092	CCND1	-0.458394	0.132354	0.25494
ENSG00000119522	DENND1A	-0.412823	0.0897097	0.25494
ENSG00000154227	CERS3	0.187557	0.0901041	0.25494
ENSG00000157343	ARMC12	0.466597	0.0187288	0.25494
ENSG00000136514	RTP4	0.301781	0.0892054	0.254982
ENSG00000113575	PPP2CA	0.326939	0.0798442	0.255007
ENSG00000117862	TXNDC12	0.428831	0.0624897	0.255007
ENSG00000176890	TYMS	0.429523	0.086471	0.255007
ENSG00000111845	PAK1IP1	-0.44893	0.0883556	0.255396
ENSG00000165028	NIPSNAP3B	0.448557	0.0895616	0.255706
ENSG00000175040	CHST2	-0.499472	0.0840119	0.255706
ENSG00000108312	UBTF	-0.387905	0.0761781	0.255757
ENSG00000115904	SOS1	0.432575	0.0823557	0.255757
ENSG00000136930	PSMB7	0.368995	0.128883	0.255757
ENSG00000165416	SUGT1	0.459603	0.0841117	0.255757
ENSG00000189143	CLDN4	-0.47305	0.130571	0.255757
ENSG00000164366	CCDC127	-0.442809	0.0941787	0.255831
ENSG00000119392	GLE1	0.444646	0.0734637	0.255846
ENSG00000099385	BCL7C	0.434665	0.084224	0.255903
ENSG00000125877	ITPA	-0.60151	0.07215	0.255903
ENSG00000189266	PNRC2	0.368551	0.130996	0.256164
ENSG00000085063	CD59	0.466087	0.0876001	0.256245
ENSG00000171984	SHLD1	-0.459874	0.0989725	0.25659
ENSG00000185046	ANKS1B	0.461442	0.0945846	0.25659
ENSG00000125772	GPCPD1	0.433141	0.0875186	0.256642
ENSG00000145391	SETD7	0.477808	0.0724653	0.256658
ENSG00000157500	APPL1	0.419777	0.0846178	0.256658
ENSG00000166069	TMCO5A	-0.33302	0.0911177	0.256658
ENSG00000187815	ZFP69	0.378079	0.0911493	0.256658
ENSG00000004799	PDK4	-0.507323	0.077208	0.256749
ENSG00000048462	TNFRSF17	-0.205237	0.0715241	0.256761
ENSG00000067596	DHX8	0.409409	0.0847499	0.256761
ENSG00000090565	RAB11FIP3	-0.51758	0.0993887	0.256761
ENSG00000106258	CYP3A5	-0.571369	0.0633202	0.256761
ENSG00000156671	SAMD8	0.427917	0.0830279	0.256761
ENSG00000164077	MON1A	-0.491178	0.0876129	0.256761
ENSG00000166278	C2	-0.599879	0.0632612	0.256761
ENSG00000171843	MLLT3	-0.394344	0.083035	0.256761
ENSG00000203814	H2BC18	0.368504	0.128541	0.256761
ENSG00000204382	XAGE1B	-0.0328427	0.0714246	0.256761
ENSG00000242612	DECR2	-0.518752	0.0848609	0.256761
ENSG00000265681	RPL17	0.439136	0.0880969	0.256761
ENSG00000170464	DNAJC18	-0.560814	0.0849238	0.2569
ENSG00000057657	PRDM1	0.510734	0.0744924	0.257137
ENSG00000119616	FCF1	0.405085	0.0912375	0.257137
ENSG00000173715	C11orf80	0.516408	0.0742311	0.257142
ENSG00000161267	BDH1	-0.494153	0.0826284	0.257189
ENSG00000004838	ZMYND10	-0.490484	0.0833872	0.257225
ENSG00000141946	ZIM3	-0.959529	0.0266487	0.257225
ENSG00000180974	OR52E4	-0.516848	0.0570395	0.257225
ENSG00000086189	DIMT1	0.407761	0.0851858	0.257257
ENSG00000123268	ATF1	0.392751	0.0771897	0.257257
ENSG00000171680	PLEKHG5	-0.646992	0.0591835	0.257347
ENSG00000168765	GSTM4	-0.5104	0.0801857	0.257566
ENSG00000240857	RDH14	-0.533525	0.0883885	0.257566
ENSG00000004939	SLC4A1	0.475563	0.0899729	0.257699
ENSG00000090372	STRN4	-0.366254	0.132863	0.257699
ENSG00000105662	CRTC1	-0.479281	0.0894498	0.257699
ENSG00000132256	TRIM5	0.47647	0.0698727	0.257699
ENSG00000158186	MRAS	-0.433282	0.135206	0.257699
ENSG00000164855	TMEM184A	-0.604056	0.0746446	0.257699
ENSG00000167992	VWCE	-0.53211	0.0894025	0.257699
ENSG00000198830	HMGN2	0.420557	0.0814852	0.257699
ENSG00000236362	GAGE12F	-0.00425448	0.0910664	0.257699
ENSG00000183696	UPP1	0.437608	0.0889201	0.257988
ENSG00000172007	RAB33B	0.387129	0.135538	0.258007
ENSG00000073861	TBX21	-0.355907	0.0923061	0.258014
ENSG00000087074	PPP1R15A	0.472311	0.0929858	0.258206
ENSG00000090013	BLVRB	-0.515589	0.0751577	0.258206
ENSG00000100485	SOS2	0.375256	0.12134	0.258206
ENSG00000125755	SYMPK	-0.484193	0.039235	0.258206
ENSG00000157890	MEGF11	-0.530417	0.0735703	0.258206
ENSG00000161956	SENP3	-0.478324	0.0782934	0.258206
ENSG00000168032	ENTPD3	-0.534886	0.092527	0.258206
ENSG00000197415	VEPH1	-0.355647	0.09149	0.258206
ENSG00000198088	NUP62CL	0.295475	0.0889011	0.258206
ENSG00000167014	TERB2	-0.415546	0.0961731	0.258285
ENSG00000181790	ADGRB1	0.379421	0.0784389	0.258476
ENSG00000174792	ODAPH	-0.445292	0.096302	0.258533
ENSG00000175106	TVP23C	0.44862	0.0860325	0.258582
ENSG00000185088	RPS27L	0.392342	0.132045	0.258777
ENSG00000102230	PCYT1B	-0.497714	0.081534	0.258874
ENSG00000146147	MLIP	-0.533048	0.0815296	0.258874
ENSG00000265972	TXNIP	0.485518	0.0822184	0.258874
ENSG00000135823	STX6	0.405902	0.0755829	0.258882
ENSG00000141449	GREB1L	-0.357155	0.0810567	0.258882
ENSG00000137699	TRIM29	-0.616287	0.0644629	0.259049
ENSG00000102897	LYRM1	0.367598	0.132378	0.259087
ENSG00000141448	GATA6	-0.819682	0.020993	0.259122
ENSG00000114745	GORASP1	-0.430615	0.0846476	0.259144
ENSG00000137497	NUMA1	-0.331521	0.122198	0.259208
ENSG00000155111	CDK19	0.437405	0.070667	0.259208
ENSG00000163710	PCOLCE2	-0.459869	0.0809162	0.259246
ENSG00000067113	PLPP1	-0.549932	0.0905148	0.259264
ENSG00000171044	XKR6	-0.519225	0.0896923	0.259349
ENSG00000149050	ZNF214	0.250859	0.0602065	0.259675
ENSG00000130021	PUDP	0.43379	0.0743347	0.259809
ENSG00000128191	DGCR8	-0.514381	0.0843285	0.259911
ENSG00000157653	C9orf43	-0.915811	0.0194497	0.259911
ENSG00000136699	SMPD4	-0.52026	0.0844188	0.26014
ENSG00000124177	CHD6	-0.500925	0.0845136	0.260383
ENSG00000104946	TBC1D17	-0.460917	0.0871817	0.260638
ENSG00000112343	TRIM38	0.374335	0.0871004	0.260638
ENSG00000165182	CXorf58	0.30678	0.0197547	0.260638
ENSG00000183709	IFNL2	0.12958	0.0221175	0.260638
ENSG00000204370	SDHD	0.339788	0.135399	0.260638
ENSG00000162994	CLHC1	0.37032	0.138101	0.260822
ENSG00000179988	PSTK	-0.470145	0.0820163	0.260822
ENSG00000150764	DIXDC1	-0.520454	0.0980436	0.260917
ENSG00000213988	ZNF90	-0.489326	0.102305	0.260917
ENSG00000119929	CUTC	0.465816	0.087451	0.26112
ENSG00000124610	H1-1	0.193707	0.0195896	0.26112
ENSG00000075399	VPS9D1	-0.54442	0.0905781	0.26119
ENSG00000213020	ZNF611	-0.407237	0.13282	0.26119
ENSG00000164323	CFAP97	0.442126	0.0980048	0.261324
ENSG00000186010	NDUFA13	0.396391	0.138904	0.261324
ENSG00000111011	RSRC2	0.287795	0.136112	0.261376
ENSG00000277972	CISD3	0.506624	0.0765489	0.26159
ENSG00000170190	SLC16A5	-0.516722	0.074667	0.261654
ENSG00000136573	BLK	-0.51168	0.082987	0.261709
ENSG00000144749	LRIG1	-0.533995	0.0801045	0.261836
ENSG00000171357	LURAP1	-0.536908	0.0919349	0.261901
ENSG00000221829	FANCG	-0.532368	0.083084	0.261901
ENSG00000126814	TRMT5	0.437072	0.0919717	0.261956
ENSG00000071626	DAZAP1	-0.475179	0.0748414	0.26197
ENSG00000132821	VSTM2L	-0.421857	0.080282	0.26197
ENSG00000134013	LOXL2	-0.484043	0.0984976	0.26197
ENSG00000134369	NAV1	-0.418161	0.088018	0.26197
ENSG00000167113	COQ4	-0.546359	0.0754468	0.26197
ENSG00000183963	SMTN	-0.528179	0.0912259	0.26197
ENSG00000185442	FAM174B	0.383379	0.139656	0.26197
ENSG00000188760	TMEM198	-0.649213	0.0275448	0.26197
ENSG00000184368	MAP7D2	-0.575621	0.0912695	0.262034
ENSG00000132749	TESMIN	0.486925	0.0828577	0.262217
ENSG00000106665	CLIP2	-0.44459	0.0857252	0.262437
ENSG00000100987	VSX1	-0.49602	0.0462693	0.262869
ENSG00000221926	TRIM16	-0.460437	0.088451	0.262869
ENSG00000188549	CCDC9B	-0.583033	0.0592915	0.262883
ENSG00000213064	SFT2D2	-0.400587	0.0949487	0.262883
ENSG00000214967	NPIPA7	0.355318	0.0836758	0.262895
ENSG00000104671	DCTN6	0.427641	0.0884839	0.26292
ENSG00000155100	OTUD6B	-0.490975	0.0832553	0.263082
ENSG00000169570	DTWD2	0.471385	0.0915493	0.263148
ENSG00000102901	CENPT	-0.48779	0.0995385	0.263177
ENSG00000125144	MT1G	0.331727	0.086203	0.263407
ENSG00000175482	POLD4	-0.404092	0.12564	0.263823
ENSG00000091483	FH	0.441541	0.0999174	0.263834
ENSG00000130176	CNN1	-0.497942	0.0998444	0.263834
ENSG00000143862	ARL8A	0.434274	0.0921277	0.263834
ENSG00000173264	GPR137	-0.466015	0.0806324	0.263834
ENSG00000188428	BLOC1S5	0.414441	0.0937396	0.263834
ENSG00000105696	TMEM59L	-0.575387	0.0278761	0.263931
ENSG00000165102	HGSNAT	-0.446036	0.0872733	0.263996
ENSG00000165171	METTL27	-0.553105	0.0938615	0.263996
ENSG00000106397	PLOD3	-0.542472	0.0407497	0.26407
ENSG00000183665	TRMT12	0.480531	0.0920932	0.26407
ENSG00000181804	SLC9A9	0.394134	0.0941665	0.264691
ENSG00000100364	KIAA0930	-0.401164	0.141884	0.264843
ENSG00000256977	LIMS3	0.466441	0.076678	0.264906
ENSG00000107882	SUFU	-0.496231	0.0846713	0.264921
ENSG00000108823	SGCA	0.214692	0.0964717	0.264921
ENSG00000134538	SLCO1B1	-0.15601	0.00708335	0.264921
ENSG00000183625	CCR3	-0.532774	0.0936973	0.264921
ENSG00000214562	NUTM2D	-0.538357	0.0925275	0.264921
ENSG00000122218	COPA	0.421472	0.0931211	0.265153
ENSG00000168778	TCTN2	-0.517414	0.0898782	0.265671
ENSG00000164078	MST1R	-0.603451	0.0844951	0.265758
ENSG00000113262	GRM6	-0.474554	0.0929202	0.265759
ENSG00000136319	TTC5	-0.502548	0.0941007	0.265759
ENSG00000137841	PLCB2	-0.378904	0.137888	0.265759
ENSG00000089053	ANAPC5	0.413959	0.0411321	0.265785
ENSG00000107938	EDRF1	-0.466625	0.0785989	0.265852
ENSG00000145214	DGKQ	-0.523668	0.0945568	0.265852
ENSG00000137434	C6orf52	0.247477	0.062578	0.265968
ENSG00000155876	RRAGA	0.469308	0.0816676	0.265968
ENSG00000196422	PPP1R26	-0.482603	0.0934501	0.266104
ENSG00000205755	CRLF2	-0.606671	0.0852782	0.266104
ENSG00000123374	CDK2	-0.508871	0.0787512	0.266121
ENSG00000136270	TBRG4	-0.431344	0.0817801	0.266136
ENSG00000131152	AC010531.1	-2.51707	0.00137153	0.266346
ENSG00000186150	UBL4B	-0.193413	0.00137137	0.266346
ENSG00000084774	CAD	-0.505504	0.0825405	0.266551
ENSG00000100211	CBY1	-0.466767	0.0819981	0.266551
ENSG00000164181	ELOVL7	-0.464166	0.0846481	0.266551
ENSG00000185347	TEDC1	-0.604206	0.0819801	0.266551
ENSG00000249624	AP000295.1	0.253233	0.077505	0.266551
ENSG00000143344	RGL1	0.382619	0.143341	0.266745
ENSG00000181458	TMEM45A	-0.416176	0.137533	0.266752
ENSG00000008988	RPS20	0.429345	0.093826	0.266785
ENSG00000146826	MAP11	-0.465457	0.0848118	0.266848
ENSG00000118503	TNFAIP3	0.420224	0.0951771	0.267114
ENSG00000146242	TPBG	-0.527487	0.0968461	0.267244
ENSG00000163376	KBTBD8	0.463677	0.0950581	0.26729
ENSG00000164587	RPS14	0.441458	0.0943779	0.26729
ENSG00000068615	REEP1	-0.436379	0.0632192	0.267612
ENSG00000103174	NAGPA	-0.487372	0.0910416	0.267612
ENSG00000133059	DSTYK	0.410245	0.0952426	0.267612
ENSG00000165660	ABRAXAS2	0.455368	0.0953126	0.267759
ENSG00000042429	MED17	0.315711	0.0912373	0.267944
ENSG00000177105	RHOG	0.443304	0.0987624	0.267944
ENSG00000256646	AC010132.3	0.313183	0.0954274	0.267944
ENSG00000126775	ATG14	-0.414011	0.0611671	0.268044
ENSG00000005483	KMT2E	0.432541	0.0946205	0.268299
ENSG00000122566	HNRNPA2B1	0.406207	0.0948982	0.268299
ENSG00000213186	TRIM59	-0.478236	0.0960346	0.268367
ENSG00000104327	CALB1	-0.511563	0.091551	0.268618
ENSG00000112137	PHACTR1	0.45911	0.0873242	0.268627
ENSG00000112159	MDN1	-0.470814	0.0964896	0.268627
ENSG00000149679	CABLES2	-0.455033	0.0961985	0.268627
ENSG00000106560	GIMAP2	0.460811	0.0898115	0.268821
ENSG00000120800	UTP20	-0.465214	0.0890583	0.268821
ENSG00000155034	FBXL18	-0.492244	0.0800717	0.268861
ENSG00000164073	MFSD8	-0.356988	0.145173	0.268861
ENSG00000110080	ST3GAL4	-0.446144	0.129693	0.268901
ENSG00000204301	NOTCH4	-0.509477	0.0867866	0.268901
ENSG00000009413	REV3L	-0.410053	0.139411	0.269001
ENSG00000188846	RPL14	0.397756	0.129805	0.269006
ENSG00000143147	GPR161	-0.457712	0.0949008	0.269014
ENSG00000101265	RASSF2	0.438411	0.0964028	0.269159
ENSG00000083097	DOP1A	-0.406144	0.102951	0.269212
ENSG00000106701	FSD1L	0.42742	0.0839868	0.269419
ENSG00000108439	PNPO	-0.483678	0.083993	0.269419
ENSG00000189420	ZFP92	-0.735967	0.0206335	0.269419
ENSG00000214128	TMEM213	-0.462432	0.0865735	0.269441
ENSG00000066697	MSANTD3	0.473722	0.0806271	0.269963
ENSG00000137720	C11orf1	-0.43032	0.0842167	0.269963
ENSG00000138617	PARP16	0.463473	0.0966045	0.269963
ENSG00000155506	LARP1	-0.358136	0.141578	0.269963
ENSG00000186272	ZNF17	-0.518286	0.0868637	0.270051
ENSG00000227124	ZNF717	-0.442493	0.103462	0.270051
ENSG00000171790	SLFNL1	-1.09787	0.0207416	0.270432
ENSG00000188566	NDOR1	-0.476174	0.0927045	0.270703
ENSG00000147251	DOCK11	0.357481	0.142175	0.270803
ENSG00000165181	SHOC1	0.366725	0.0927083	0.270803
ENSG00000102445	RUBCNL	-0.50604	0.100601	0.270955
ENSG00000115380	EFEMP1	-0.392155	0.0978328	0.270955
ENSG00000117385	P3H1	-0.482412	0.0928823	0.270955
ENSG00000138772	ANXA3	0.445667	0.0886232	0.270955
ENSG00000152154	TMEM178A	-0.458692	0.0486211	0.270955
ENSG00000183718	TRIM52	-0.437893	0.090188	0.270955
ENSG00000196361	ELAVL3	-0.331075	0.0783485	0.270955
ENSG00000015133	CCDC88C	-0.487316	0.0997839	0.271051
ENSG00000145860	RNF145	0.355763	0.142681	0.271264
ENSG00000154930	ACSS1	-0.565924	0.0623754	0.271264
ENSG00000233232	NPIPB7	-0.531302	0.0931183	0.271264
ENSG00000144824	PHLDB2	-0.459182	0.0993123	0.271339
ENSG00000275342	PRAG1	-0.605992	0.0647053	0.27136
ENSG00000106415	GLCCI1	0.483839	0.0932759	0.271574
ENSG00000149218	ENDOD1	-0.504798	0.0882216	0.271602
ENSG00000169223	LMAN2	-0.307027	0.143014	0.271602
ENSG00000198856	OSTC	0.428754	0.100204	0.271742
ENSG00000129009	ISLR	-0.352402	0.00729302	0.271769
ENSG00000139644	TMBIM6	0.355059	0.101197	0.271907
ENSG00000141682	PMAIP1	0.450657	0.100453	0.272271
ENSG00000149115	TNKS1BP1	-0.555868	0.0853968	0.272277
ENSG00000160219	GAB3	0.373659	0.145493	0.272277
ENSG00000178732	GP5	-0.906506	0.023779	0.272277
ENSG00000168883	USP39	-0.295648	0.148248	0.272298
ENSG00000102109	PCSK1N	-0.334233	0.100994	0.272392
ENSG00000100625	SIX4	-0.498557	0.0984706	0.27241
ENSG00000165752	STK32C	-0.516222	0.105023	0.272546
ENSG00000173451	THAP2	0.36676	0.0855928	0.272546
ENSG00000205835	GMNC	0.214856	0.0293816	0.272546
ENSG00000120519	SLC10A7	0.455734	0.0982353	0.272644
ENSG00000133056	PIK3C2B	-0.479962	0.10548	0.272676
ENSG00000182504	CEP97	0.460299	0.0882869	0.272676
ENSG00000155254	MARVELD1	-0.511143	0.0987097	0.272722
ENSG00000074201	CLNS1A	0.494371	0.0823759	0.272781
ENSG00000163624	CDS1	-0.491956	0.0940723	0.272794
ENSG00000264522	OTUD7B	-0.486513	0.0883925	0.272794
ENSG00000070601	FRMPD1	-0.463879	0.0884332	0.272838
ENSG00000133477	FAM83F	-0.498747	0.0984485	0.272838
ENSG00000105583	WDR83OS	0.456544	0.101082	0.272884
ENSG00000106536	POU6F2	-0.373663	0.100409	0.272884
ENSG00000135540	NHSL1	-0.525621	0.0914877	0.272884
ENSG00000165675	ENOX2	-0.435929	0.0991936	0.272884
ENSG00000137133	HINT2	-0.352854	0.105805	0.272967
ENSG00000105383	CD33	0.461	0.0943632	0.273173
ENSG00000111537	IFNG	0.191455	0.0795691	0.273173
ENSG00000167996	FTH1	0.460455	0.102147	0.273173
ENSG00000143199	ADCY10	0.326293	0.0211585	0.273257
ENSG00000169991	IFFO2	-0.515176	0.091719	0.273257
ENSG00000204604	ZNF468	-0.441214	0.0944362	0.273257
ENSG00000126214	KLC1	-0.379878	0.102431	0.273622
ENSG00000138172	CALHM2	-0.526485	0.0946151	0.273622
ENSG00000122912	SLC25A16	-0.380921	0.0947055	0.273831
ENSG00000157823	AP3S2	0.485818	0.070739	0.27391
ENSG00000162576	MXRA8	-0.482007	0.106079	0.27391
ENSG00000250305	TRMT9B	-0.446205	0.099532	0.27391
ENSG00000103043	VAC14	-0.373911	0.147324	0.273984
ENSG00000140830	TXNL4B	0.449487	0.0921078	0.273984
ENSG00000164758	MED30	0.419194	0.0921291	0.273998
ENSG00000168872	DDX19A	-0.424175	0.0860052	0.274048
ENSG00000170049	KCNAB3	-0.498232	0.0996784	0.274048
ENSG00000182782	HCAR2	0.432687	0.0985841	0.274083
ENSG00000103067	ESRP2	-0.470262	0.106695	0.274271
ENSG00000103160	HSDL1	0.421553	0.0888973	0.274271
ENSG00000111653	ING4	0.429083	0.0830658	0.27434
ENSG00000135324	MRAP2	0.489406	0.0802428	0.27434
ENSG00000141505	ASGR1	-0.523663	0.0924133	0.27434
ENSG00000154114	TBCEL	0.458993	0.0924018	0.27434
ENSG00000167618	LAIR2	0.271416	0.0894173	0.27434
ENSG00000196188	CTSE	0.37069	0.0241467	0.27434
ENSG00000135446	CDK4	-0.340887	0.150708	0.274507
ENSG00000063180	CA11	-0.468645	0.0661902	0.27467
ENSG00000100997	ABHD12	-0.496625	0.0835651	0.274813
ENSG00000172780	RAB43	-0.407998	0.0811919	0.274828
ENSG00000102962	CCL22	-0.464458	0.111872	0.274935
ENSG00000116685	KIAA2013	-0.394192	0.151128	0.274935
ENSG00000137166	FOXP4	-0.616754	0.0639773	0.274935
ENSG00000174292	TNK1	-0.506193	0.080507	0.274935
ENSG00000205364	MT1M	0.165661	0.0663818	0.275066
ENSG00000254469	AP002495.1	0.497134	0.0834299	0.275066
ENSG00000008405	CRY1	-0.486717	0.0872156	0.275107
ENSG00000105612	DNASE2	-0.477459	0.0936864	0.275107
ENSG00000159239	AC005041.1	-0.430279	0.0898898	0.275107
ENSG00000198663	C6orf89	0.32617	0.0956494	0.275117
ENSG00000250571	GLI4	-0.525463	0.0929343	0.275117
ENSG00000109466	KLHL2	0.417992	0.103674	0.27519
ENSG00000132842	AP3B1	0.307549	0.145347	0.27519
ENSG00000092439	TRPM7	0.348433	0.146879	0.275265
ENSG00000092850	TEKT2	-0.525604	0.0958413	0.275265
ENSG00000149328	GLB1L2	-0.478427	0.100241	0.275265
ENSG00000005379	TSPOAP1	-0.510035	0.0958997	0.27538
ENSG00000054392	HHAT	-0.601497	0.0666221	0.275464
ENSG00000005187	ACSM3	0.473722	0.0818296	0.275755
ENSG00000099840	IZUMO4	-0.490255	0.0909497	0.275755
ENSG00000102678	FGF9	0.446466	0.0667886	0.275755
ENSG00000110958	PTGES3	0.407658	0.0995738	0.275755
ENSG00000113657	DPYSL3	0.339522	0.100482	0.275755
ENSG00000127884	ECHS1	-0.472854	0.089962	0.275755
ENSG00000172020	GAP43	-0.187661	0.0300782	0.275755
ENSG00000186198	SLC51B	0.436011	0.100577	0.275755
ENSG00000188124	OR2AG2	-0.807745	0.024421	0.275755
ENSG00000166803	PCLAF	-0.499903	0.0962244	0.275761
ENSG00000185038	MROH2A	-0.151103	0.0301245	0.275761
ENSG00000077063	CTTNBP2	-0.83726	0.0233935	0.275849
ENSG00000144455	SUMF1	-0.303323	0.152516	0.2761
ENSG00000108953	YWHAE	0.390383	0.100133	0.276132
ENSG00000125450	NUP85	-0.439354	0.0873709	0.276132
ENSG00000092067	CEBPE	0.499625	0.0561979	0.276408
ENSG00000113391	FAM172A	0.460321	0.0846154	0.276408
ENSG00000167792	NDUFV1	-0.464196	0.0965874	0.276408
ENSG00000173409	ARV1	-0.422474	0.108116	0.276408
ENSG00000158545	ZC3H18	-0.410592	0.0847528	0.276763
ENSG00000164120	HPGD	0.325324	0.0948731	0.277073
ENSG00000106263	EIF3B	-0.450203	0.104002	0.277149
ENSG00000261236	BOP1	-0.564932	0.084601	0.277149
ENSG00000065243	PKN2	0.432622	0.0825287	0.277244
ENSG00000130413	STK33	-0.481803	0.0826013	0.277438
ENSG00000099282	TSPAN15	-0.545319	0.0943025	0.277488
ENSG00000171815	PCDHB1	-0.484357	0.10162	0.277579
ENSG00000122705	CLTA	-0.359785	0.154233	0.277808
ENSG00000047634	SCML1	0.456277	0.101876	0.278178
ENSG00000135144	DTX1	0.230675	0.0218321	0.278263
ENSG00000172794	RAB37	0.463584	0.0974635	0.278263
ENSG00000197457	STMN3	-0.464953	0.10398	0.27843
ENSG00000159733	ZFYVE28	-0.517318	0.0854022	0.279271
ENSG00000114331	ACAP2	0.375552	0.105989	0.279301
ENSG00000145757	SPATA9	0.381277	0.0221841	0.279301
ENSG00000198488	B3GNT6	-0.382092	0.101107	0.279301
ENSG00000139990	DCAF5	0.294226	0.155079	0.279431
ENSG00000164949	GEM	-0.479022	0.0979937	0.279431
ENSG00000179409	GEMIN4	-0.489685	0.104474	0.279431
ENSG00000119986	AVPI1	-0.480966	0.0952102	0.279456
ENSG00000117360	PRPF3	0.423528	0.0732385	0.279596
ENSG00000119333	WDR34	-0.476994	0.0856625	0.27964
ENSG00000164318	EGFLAM	0.316352	0.0681695	0.27964
ENSG00000172830	SSH3	-0.418125	0.0918207	0.27964
ENSG00000136891	TEX10	0.361376	0.0982361	0.279715
ENSG00000228727	SAPCD1	0.278507	0.105815	0.279715
ENSG00000123130	ACOT9	0.323707	0.149285	0.279857
ENSG00000137770	CTDSPL2	0.390056	0.0962962	0.279857
ENSG00000160716	CHRNB2	0.435792	0.101858	0.279857
ENSG00000271741	AC114490.2	0.342948	0.0682938	0.279857
ENSG00000079999	KEAP1	-0.44089	0.0964034	0.280031
ENSG00000121775	TMEM39B	-0.503214	0.103101	0.280361
ENSG00000125503	PPP1R12C	-0.485025	0.106729	0.280361
ENSG00000100060	MFNG	-0.520151	0.0736274	0.280377
ENSG00000260596	DUX4	0.325197	0.156399	0.280377
ENSG00000131981	LGALS3	0.457006	0.102121	0.280404
ENSG00000104824	HNRNPL	0.313295	0.0941061	0.280416
ENSG00000125351	UPF3B	0.47119	0.095839	0.280416
ENSG00000047932	GOPC	0.443848	0.102286	0.280443
ENSG00000120341	SEC16B	-0.646352	0.057448	0.280443
ENSG00000049883	PTCD2	-0.439463	0.105316	0.280546
ENSG00000018236	CNTN1	-0.441524	0.0662269	0.280574
ENSG00000072818	ACAP1	-0.386318	0.150047	0.280574
ENSG00000086589	RBM22	0.423524	0.045166	0.280574
ENSG00000164466	SFXN1	0.461093	0.0807899	0.280574
ENSG00000157837	SPPL3	0.31536	0.151609	0.280681
ENSG00000179046	TRIML2	-0.475924	0.098907	0.280731
ENSG00000135070	ISCA1	0.408844	0.0990316	0.280874
ENSG00000173598	NUDT4	0.460104	0.0898093	0.281059
ENSG00000100348	TXN2	-0.379509	0.0970906	0.281071
ENSG00000021461	CYP3A43	0.35991	0.106847	0.281089
ENSG00000101204	CHRNA4	0.0178499	0.102725	0.281089
ENSG00000133138	TBC1D8B	-0.514729	0.0869192	0.281157
ENSG00000073792	IGF2BP2	-0.478626	0.0972574	0.281353
ENSG00000164620	RELL2	-0.464797	0.107062	0.281506
ENSG00000171195	MUC7	0.14375	0.0690207	0.281518
ENSG00000006042	TMEM98	-0.54694	0.0666295	0.281531
ENSG00000183155	RABIF	0.363291	0.116451	0.281531
ENSG00000085832	EPS15	0.310443	0.152517	0.281628
ENSG00000112282	MED23	0.424007	0.0995279	0.281628
ENSG00000116005	PCYOX1	-0.473228	0.0966217	0.281628
ENSG00000060237	WNK1	0.358608	0.103126	0.281803
ENSG00000175591	P2RY2	0.508366	0.0667415	0.281803
ENSG00000204099	NEU4	-0.53969	0.104227	0.281813
ENSG00000185880	TRIM69	0.443507	0.0848286	0.281879
ENSG00000174788	PCP2	-0.580652	0.0841317	0.282059
ENSG00000187790	FANCM	0.523023	0.069289	0.282059
ENSG00000196867	ZFP28	-0.463407	0.104812	0.282067
ENSG00000142319	SLC6A3	0.28664	0.094381	0.28209
ENSG00000169554	ZEB2	0.439142	0.104816	0.282429
ENSG00000196455	PIK3R4	0.41646	0.085661	0.282429
ENSG00000112218	GPR63	-0.437725	0.107784	0.282478
ENSG00000132604	TERF2	-0.354957	0.0979694	0.282478
ENSG00000172845	SP3	0.375626	0.104898	0.282478
ENSG00000058673	ZC3H11A	0.349231	0.153405	0.282505
ENSG00000135914	HTR2B	-0.386961	0.106723	0.282505
ENSG00000175274	TP53I11	-0.390938	0.152006	0.282505
ENSG00000196505	GDAP2	-0.398115	0.0972404	0.282505
ENSG00000283526	PRRT1B	-0.549079	0.103756	0.282505
ENSG00000213214	ARHGEF35	-0.472024	0.104878	0.282769
ENSG00000128708	HAT1	0.431683	0.0879262	0.283002
ENSG00000100890	PRORP	0.403895	0.097529	0.283115
ENSG00000109790	KLHL5	0.41968	0.0984006	0.283197
ENSG00000278540	ACACA	-0.50079	0.093998	0.283223
ENSG00000105971	CAV2	-0.451093	0.0940156	0.283226
ENSG00000133131	MORC4	-0.470549	0.104425	0.283325
ENSG00000087302	RTRAF	0.443172	0.0881461	0.283367
ENSG00000204388	HSPA1B	0.393168	0.0959459	0.283367
ENSG00000018610	CXorf56	0.417562	0.100785	0.283621
ENSG00000114956	DGUOK	0.539495	0.0460487	0.283621
ENSG00000129351	ILF3	-0.316039	0.159834	0.283621
ENSG00000241258	CRCP	0.409279	0.0912786	0.283621
ENSG00000087299	L2HGDH	-0.527162	0.0919381	0.283626
ENSG00000110422	HIPK3	0.359586	0.10915	0.283626
ENSG00000198265	HELZ	0.413806	0.075288	0.283658
ENSG00000184574	LPAR5	-0.527966	0.0700621	0.283744
ENSG00000140386	SCAPER	0.39218	0.100942	0.283761
ENSG00000173473	SMARCC1	-0.358737	0.0914504	0.283761
ENSG00000087301	TXNDC16	-0.413619	0.1134	0.283926
ENSG00000182545	RNASE10	-0.485634	0.101052	0.283971
ENSG00000151632	AKR1C2	-0.557284	0.0754547	0.283984
ENSG00000164024	METAP1	0.45538	0.0982132	0.284044
ENSG00000174628	IQCK	0.435757	0.108516	0.284044
ENSG00000010818	HIVEP2	0.382064	0.155069	0.284146
ENSG00000153498	SPACA7	-0.548734	0.101171	0.284216
ENSG00000033800	PIAS1	0.408558	0.10488	0.284238
ENSG00000116120	FARSB	0.433753	0.104926	0.284238
ENSG00000124766	SOX4	-0.493705	0.105963	0.284238
ENSG00000134697	GNL2	0.381445	0.10135	0.284238
ENSG00000148926	ADM	0.450285	0.104911	0.284238
ENSG00000152954	NRSN1	0.288851	0.0966501	0.284238
ENSG00000156381	ANKRD9	-0.476114	0.101319	0.284238
ENSG00000142611	PRDM16	-0.463242	0.106892	0.284476
ENSG00000166902	MRPL16	0.445074	0.101442	0.284476
ENSG00000206190	ATP10A	-0.558142	0.0885716	0.284476
ENSG00000065000	AP3D1	-0.339179	0.16113	0.284642
ENSG00000166326	TRIM44	-0.478183	0.101603	0.284642
ENSG00000170791	CHCHD7	0.427985	0.101613	0.284642
ENSG00000189042	ZNF567	0.408611	0.119029	0.284643
ENSG00000111266	DUSP16	0.372102	0.097056	0.284999
ENSG00000161664	ASB16	-0.523322	0.106474	0.284999
ENSG00000134042	MRO	0.508375	0.0706975	0.285006
ENSG00000082512	TRAF5	-0.437966	0.10184	0.285025
ENSG00000174233	ADCY6	-0.492248	0.105595	0.285236
ENSG00000166170	BAG5	0.420394	0.102038	0.28543
ENSG00000197046	SIGLEC15	0.433196	0.102023	0.28543
ENSG00000008952	SEC62	0.400194	0.106057	0.285627
ENSG00000169239	CA5B	0.405959	0.102127	0.285627
ENSG00000102910	LONP2	0.347032	0.0957582	0.286193
ENSG00000185000	DGAT1	-0.44361	0.102366	0.286193
ENSG00000130751	NPAS1	-0.876797	0.0260025	0.286276
ENSG00000099957	P2RX6	-0.432357	0.110483	0.286568
ENSG00000110944	IL23A	0.27107	0.0895538	0.286572
ENSG00000120539	MASTL	-0.408612	0.107724	0.286572
ENSG00000122224	LY9	0.429888	0.114832	0.286572
ENSG00000085760	MTIF2	0.412272	0.120217	0.286624
ENSG00000100294	MCAT	-0.510946	0.102705	0.286739
ENSG00000112742	TTK	0.287891	0.0866764	0.286874
ENSG00000113555	PCDH12	0.470123	0.0713946	0.286874
ENSG00000135655	USP15	0.390255	0.107798	0.286874
ENSG00000196091	MYBPC1	-0.0812914	0.053776	0.286874
ENSG00000151575	TEX9	0.354784	0.145355	0.286963
ENSG00000185298	CCDC137	-0.475737	0.102912	0.287015
ENSG00000203760	CENPW	-0.320593	0.109774	0.28714
ENSG00000121644	DESI2	0.446736	0.0899829	0.287289
ENSG00000134873	CLDN10	0.397805	0.103006	0.287289
ENSG00000169750	RAC3	-0.380279	0.0869142	0.287289
ENSG00000169871	TRIM56	-0.325636	0.163115	0.287289
ENSG00000083307	GRHL2	-0.481907	0.103126	0.28731
ENSG00000168495	POLR3D	-0.464014	0.0969575	0.287432
ENSG00000155093	PTPRN2	-0.47752	0.0976089	0.287497
ENSG00000266028	SRGAP2	-0.331912	0.160362	0.287497
ENSG00000135905	DOCK10	-0.383449	0.145997	0.287623
ENSG00000163249	CCNYL1	0.360726	0.0905077	0.287623
ENSG00000185585	OLFML2A	-0.509858	0.0871375	0.287637
ENSG00000079263	SP140	0.366642	0.160626	0.287721
ENSG00000096968	JAK2	0.339177	0.164025	0.287734
ENSG00000170522	ELOVL6	0.374567	0.108198	0.287734
ENSG00000277775	H3C7	0.299955	0.0943481	0.287734
ENSG00000065534	MYLK	-0.498256	0.0886962	0.287884
ENSG00000133794	ARNTL	0.354227	0.164239	0.287918
ENSG00000005302	MSL3	0.362783	0.15886	0.288015
ENSG00000119514	GALNT12	-0.518314	0.0973951	0.288015
ENSG00000165898	ISCA2	0.421786	0.116375	0.288015
ENSG00000177689	MAGEB10	-0.384645	0.0873875	0.288015
ENSG00000018510	AGPS	0.440331	0.0847915	0.288096
ENSG00000143393	PI4KB	-0.345779	0.0909164	0.288096
ENSG00000163001	CFAP36	0.4154	0.090888	0.288096
ENSG00000170909	OSCAR	-0.357376	0.15753	0.288096
ENSG00000172315	TP53RK	0.430026	0.109294	0.288096
ENSG00000196743	GM2A	-0.35109	0.164642	0.288121
ENSG00000154153	RETREG1	-0.449874	0.0889834	0.288212
ENSG00000169951	ZNF764	-0.454301	0.0982789	0.28841
ENSG00000154781	CCDC174	0.348007	0.164548	0.288424
ENSG00000254470	AP5B1	-0.383871	0.164918	0.288424
ENSG00000166510	CCDC68	0.531198	0.0325759	0.28853
ENSG00000197217	ENTPD4	-0.322798	0.161663	0.28853
ENSG00000118564	FBXL5	0.395854	0.107749	0.288535
ENSG00000064687	ABCA7	-0.400028	0.165232	0.288648
ENSG00000118785	SPP1	0.347959	0.107826	0.288648
ENSG00000221988	PPT2	-0.424767	0.107592	0.288648
ENSG00000177542	SLC25A22	-0.445257	0.122071	0.288712
ENSG00000164402	SEPTIN8	-0.487703	0.108048	0.288812
ENSG00000167094	TTC16	-0.460032	0.10908	0.288812
ENSG00000278053	DDX52	-0.361851	0.0893958	0.288892
ENSG00000005889	ZFX	0.307235	0.165577	0.288989
ENSG00000076067	RBMS2	-0.42553	0.101406	0.288989
ENSG00000088256	GNA11	-0.494792	0.102351	0.289014
ENSG00000145495	MARCHF6	0.307058	0.158628	0.289014
ENSG00000151150	ANK3	-0.469102	0.104482	0.289014
ENSG00000160688	FLAD1	-0.39046	0.0915592	0.289014
ENSG00000166886	NAB2	-0.436265	0.104519	0.289014
ENSG00000007341	ST7L	0.373581	0.102399	0.289068
ENSG00000172175	MALT1	0.385327	0.104674	0.289341
ENSG00000168724	DNAJC21	0.375675	0.101686	0.289384
ENSG00000159496	RGL4	0.446111	0.10878	0.289499
ENSG00000078795	PKD2L2	-0.439406	0.104844	0.289661
ENSG00000163820	FYCO1	-0.478062	0.0956389	0.289694
ENSG00000170917	NUDT6	0.459112	0.101877	0.289725
ENSG00000093072	ADA2	-0.603562	0.0479866	0.289839
ENSG00000172270	BSG	-0.401257	0.110078	0.289839
ENSG00000180787	ZFP3	0.517524	0.0610957	0.289839
ENSG00000119541	VPS4B	0.329602	0.160995	0.289935
ENSG00000160360	GPSM1	-0.502425	0.099357	0.290005
ENSG00000103051	COG4	-0.40528	0.0900633	0.290039
ENSG00000112499	SLC22A2	-0.266264	0.0550461	0.290262
ENSG00000159708	LRRC36	-0.456074	0.110103	0.290316
ENSG00000064489	BORCS8-MEF2B	-0.4746	0.110157	0.290323
ENSG00000158850	B4GALT3	0.447144	0.102279	0.290323
ENSG00000248485	PCP4L1	0.449755	0.109105	0.290323
ENSG00000130699	TAF4	-0.514525	0.0919491	0.29036
ENSG00000105127	AKAP8	-0.392138	0.105402	0.290444
ENSG00000173992	CCS	-0.457016	0.105421	0.290446
ENSG00000048991	R3HDM1	-0.416214	0.113157	0.290497
ENSG00000126456	IRF3	-0.563696	0.048241	0.290716
ENSG00000121851	POLR3GL	0.450525	0.105624	0.290856
ENSG00000100258	LMF2	-0.374196	0.103486	0.290922
ENSG00000163171	CDC42EP3	0.435841	0.109445	0.291025
ENSG00000264364	DYNLL2	-0.37208	0.105741	0.291025
ENSG00000088386	SLC15A1	-0.46151	0.110704	0.291243
ENSG00000149932	TMEM219	-0.517088	0.0927411	0.291268
ENSG00000057757	PITHD1	0.423413	0.105884	0.291268
ENSG00000179104	TMTC2	-0.479365	0.109419	0.291366
ENSG00000203780	FANK1	-0.517916	0.105956	0.291366
ENSG00000181751	C5orf30	0.443722	0.0893599	0.291402
ENSG00000079819	EPB41L2	-0.460452	0.102978	0.291448
ENSG00000144785	AC073896.1	-0.287659	0.114258	0.291448
ENSG00000204227	RING1	-0.465688	0.090862	0.291448
ENSG00000099338	CATSPERG	-0.474884	0.0992196	0.291465
ENSG00000125850	OVOL2	-0.407737	0.109583	0.291475
ENSG00000047410	TPR	0.340677	0.162695	0.291479
ENSG00000064655	EYA2	-0.440839	0.111823	0.291479
ENSG00000111816	FRK	-0.461446	0.10609	0.291479
ENSG00000169855	ROBO1	-0.419557	0.110167	0.291933
ENSG00000166140	ZFYVE19	-0.477488	0.103377	0.292165
ENSG00000163006	CCDC138	0.41435	0.124714	0.292214
ENSG00000149798	CDC42EP2	-0.40803	0.169048	0.292461
ENSG00000173678	SPDYE2B	-0.527758	0.100798	0.292484
ENSG00000161055	SCGB3A1	-0.444812	0.111837	0.292592
ENSG00000100014	SPECC1L	0.450207	0.0872101	0.292684
ENSG00000158813	EDA	-0.48757	0.100926	0.292705
ENSG00000090621	PABPC4	-0.344236	0.16368	0.292737
ENSG00000131725	WDR44	0.396124	0.119894	0.292737
ENSG00000168071	CCDC88B	-0.394524	0.169448	0.292799
ENSG00000125841	NRSN2	-0.421614	0.110493	0.292883
ENSG00000141429	GALNT1	0.511076	0.0488782	0.292883
ENSG00000159399	HK2	0.374417	0.163934	0.292883
ENSG00000166828	SCNN1G	-0.554372	0.0742751	0.292883
ENSG00000166881	NEMP1	0.446893	0.112684	0.292883
ENSG00000178950	GAK	-0.440932	0.110666	0.292883
ENSG00000174607	UGT8	-0.420249	0.10396	0.293004
ENSG00000136840	ST6GALNAC4	-0.467563	0.0935196	0.293236
ENSG00000082146	STRADB	0.434338	0.112568	0.293245
ENSG00000164631	ZNF12	-0.428355	0.104092	0.293245
ENSG00000117395	EBNA1BP2	-0.446433	0.107252	0.293525
ENSG00000135929	CYP27A1	-0.483464	0.111568	0.293755
ENSG00000160293	VAV2	-0.471768	0.107435	0.293755
ENSG00000163312	HELQ	0.380865	0.125827	0.293755
ENSG00000143217	NECTIN4	-0.492655	0.112421	0.29378
ENSG00000165671	NSD1	-0.284275	0.15189	0.293782
ENSG00000072609	CHFR	-0.276218	0.164953	0.293985
ENSG00000102024	PLS3	0.2752	0.112575	0.293985
ENSG00000134215	VAV3	0.328878	0.170926	0.293985
ENSG00000135457	TFCP2	0.395324	0.0939645	0.293985
ENSG00000160352	ZNF714	-0.443232	0.104648	0.293985
ENSG00000162437	RAVER2	0.462034	0.101811	0.293985
ENSG00000164654	MIOS	0.39106	0.100759	0.293985
ENSG00000167770	OTUB1	0.327944	0.080377	0.293985
ENSG00000204711	C9orf135	0.231381	0.0923262	0.293985
ENSG00000228696	ARL17B	0.433914	0.0923035	0.293985
ENSG00000257767	AC002996.1	-0.484608	0.107614	0.293985
ENSG00000100442	FKBP3	0.455744	0.0881226	0.294073
ENSG00000134987	WDR36	-0.419276	0.107829	0.294073
ENSG00000137414	FAM8A1	0.423451	0.105645	0.29409
ENSG00000102786	INTS6	0.321038	0.165422	0.294132
ENSG00000148908	RGS10	0.43466	0.107943	0.294132
ENSG00000274744	ELOA3	-0.530551	0.0749346	0.294132
ENSG00000091106	NLRC4	0.46745	0.0918695	0.294133
ENSG00000213079	SCAF8	0.453929	0.049383	0.294335
ENSG00000197324	LRP10	-0.417142	0.111876	0.29435
ENSG00000083807	SLC27A5	-0.441296	0.108189	0.294593
ENSG00000103175	WFDC1	-0.462825	0.108204	0.294593
ENSG00000167074	TEF	-0.482935	0.0630142	0.294779
ENSG00000130396	AFDN	-0.418494	0.164623	0.295192
ENSG00000140025	EFCAB11	-0.428092	0.108541	0.295359
ENSG00000101333	PLCB4	-0.46104	0.114046	0.295417
ENSG00000138778	CENPE	0.437139	0.0568086	0.295417
ENSG00000198816	ZNF358	-0.497039	0.112211	0.295504
ENSG00000167850	CD300C	-0.444653	0.10176	0.29586
ENSG00000181007	ZFP82	-0.443768	0.113856	0.295951
ENSG00000176695	OR4F17	-0.357205	0.172898	0.296359
ENSG00000006451	RALA	-0.426115	0.117044	0.29647
ENSG00000082781	ITGB5	-0.473348	0.109116	0.296516
ENSG00000133392	MYH11	-0.460717	0.0989754	0.296777
ENSG00000180767	CHST13	-0.602395	0.0571536	0.296792
ENSG00000111737	RAB35	0.290868	0.167531	0.29691
ENSG00000170445	HARS1	0.360284	0.0936685	0.29691
ENSG00000162772	ATF3	-0.38035	0.173697	0.297323
ENSG00000278828	H3C10	0.404036	0.109511	0.297323
ENSG00000136404	TM6SF1	0.413912	0.0992658	0.297342
ENSG00000204536	CCHCR1	-0.462568	0.123092	0.297567
ENSG00000140548	ZNF710	-0.3876	0.166549	0.297728
ENSG00000144959	NCEH1	-0.450673	0.107508	0.297795
ENSG00000130520	LSM4	-0.456323	0.109899	0.298085
ENSG00000107249	GLIS3	-0.490657	0.110004	0.29816
ENSG00000112320	SOBP	-0.400921	0.118512	0.29816
ENSG00000162368	CMPK1	0.437419	0.0935964	0.29816
ENSG00000170545	SMAGP	0.43907	0.0942426	0.29816
ENSG00000172031	EPHX4	0.381028	0.0640207	0.29816
ENSG00000163792	TCF23	-0.431226	0.114073	0.298369
ENSG00000120709	FAM53C	-0.367717	0.171195	0.298553
ENSG00000119718	EIF2B2	-0.469571	0.0962034	0.298568
ENSG00000171659	GPR34	0.298293	0.117639	0.298752
ENSG00000196352	CD55	0.415609	0.114227	0.298752
ENSG00000196850	PPTC7	0.389581	0.108072	0.298752
ENSG00000148541	FAM13C	-0.424913	0.1177	0.298857
ENSG00000086232	EIF2AK1	0.392829	0.110446	0.298872
ENSG00000150093	ITGB1	0.392199	0.115794	0.298872
ENSG00000115421	PAPOLG	0.427901	0.0947671	0.299156
ENSG00000125817	CENPB	-0.47529	0.107555	0.299156
ENSG00000130811	EIF3G	-0.414969	0.0942421	0.299156
ENSG00000143157	POGK	-0.380102	0.107587	0.299156
ENSG00000143536	CRNN	-0.140446	0.119226	0.299156
ENSG00000151233	GXYLT1	-0.326964	0.124347	0.299156
ENSG00000166130	IKBIP	0.46341	0.0965911	0.299156
ENSG00000176171	BNIP3	0.452601	0.0966132	0.299156
ENSG00000183723	CMTM4	-0.511189	0.0947373	0.299156
ENSG00000184258	CDR1	0.199257	0.168048	0.299156
ENSG00000185559	DLK1	-0.0876816	0.00863976	0.299156
ENSG00000198535	C2CD4A	-0.57109	0.0644538	0.299156
ENSG00000125863	MKKS	0.404751	0.124069	0.299266
ENSG00000176909	MAMSTR	-0.540431	0.0248335	0.299266
ENSG00000117593	DARS2	-0.403583	0.110926	0.299388
ENSG00000130762	ARHGEF16	-0.531627	0.0645987	0.299404
ENSG00000135116	HRK	-0.45835	0.104952	0.299404
ENSG00000149313	AASDHPPT	0.418207	0.124225	0.299404
ENSG00000164180	TMEM161B	-0.432987	0.0951169	0.299404
ENSG00000258466	AL049779.1	-0.428384	0.119548	0.299404
ENSG00000101940	WDR13	-0.468379	0.0829375	0.299532
ENSG00000173588	CEP83	0.352301	0.170279	0.299532
ENSG00000131269	ABCB7	0.418943	0.108038	0.299852
ENSG00000039650	PNKP	-0.337935	0.168904	0.299864
ENSG00000205084	TMEM231	-0.471171	0.111291	0.299864
ENSG00000171552	BCL2L1	0.337413	0.176563	0.299924
ENSG00000115539	PDCL3	0.433503	0.101572	0.300004
ENSG00000170145	SIK2	-0.45338	0.104782	0.300315
ENSG00000101255	TRIB3	0.455419	0.0977463	0.300437
ENSG00000071553	ATP6AP1	0.374997	0.115656	0.300787
ENSG00000187051	RPS19BP1	-0.490708	0.0834214	0.300787
ENSG00000131381	RBSN	0.404672	0.0957526	0.300793
ENSG00000163660	CCNL1	0.397797	0.115788	0.300931
ENSG00000178397	FAM220A	0.184127	0.0271747	0.300931
ENSG00000112659	CUL9	-0.439706	0.0914162	0.300935
ENSG00000086015	MAST2	-0.434287	0.0958763	0.300978
ENSG00000151148	UBE3B	-0.360916	0.101434	0.301012
ENSG00000173327	MAP3K11	-0.405264	0.117454	0.301184
ENSG00000196747	H2AC13	0.301441	0.0977904	0.301184
ENSG00000141446	ESCO1	-0.419708	0.0954314	0.301405
ENSG00000109736	MFSD10	-0.561595	0.0512921	0.30153
ENSG00000169856	ONECUT1	-0.377358	0.120901	0.30153
ENSG00000081138	CDH7	-0.46655	0.0946656	0.30154
ENSG00000089876	DHX32	-0.498313	0.102403	0.30154
ENSG00000108239	TBC1D12	-0.40172	0.112259	0.30154
ENSG00000134882	UBAC2	0.297101	0.0838455	0.30155
ENSG00000091664	SLC17A6	0.31002	0.106214	0.301593
ENSG00000125962	ARMCX5	0.377221	0.117566	0.301675
ENSG00000144115	THNSL2	-0.454251	0.131701	0.301736
ENSG00000159720	ATP6V0D1	0.38221	0.121749	0.301736
ENSG00000204713	TRIM27	0.422471	0.11019	0.301823
ENSG00000197471	SPN	-0.40687	0.096429	0.301896
ENSG00000087077	TRIP6	-0.489306	0.0983425	0.301915
ENSG00000127511	SIN3B	-0.422421	0.112582	0.301915
ENSG00000128567	PODXL	-0.462231	0.117761	0.301915
ENSG00000143971	ETAA1	-0.412332	0.0949649	0.301915
ENSG00000168961	LGALS9	-0.365329	0.178676	0.301915
ENSG00000170293	CMTM8	-0.35085	0.121368	0.301915
ENSG00000182983	ZNF662	-0.435288	0.105914	0.301974
ENSG00000138002	IFT172	-0.468019	0.110531	0.30225
ENSG00000283208	AC001226.2	-0.340192	0.178546	0.30225
ENSG00000084463	WBP11	0.409872	0.105662	0.302495
ENSG00000258388	PPT2-EGFL8	-0.474651	0.11705	0.302495
ENSG00000173546	CSPG4	-0.946908	0.0274569	0.302507
ENSG00000005059	MCUB	-0.431688	0.113116	0.302582
ENSG00000089159	PXN	-0.437417	0.11743	0.302582
ENSG00000168090	COPS6	0.427351	0.113118	0.302582
ENSG00000172005	MAL	-0.34446	0.118743	0.302582
ENSG00000112367	FIG4	0.416717	0.105891	0.302665
ENSG00000130830	MPP1	0.403403	0.117227	0.302665
ENSG00000138771	SHROOM3	-0.479019	0.103283	0.302665
ENSG00000160113	NR2F6	-0.499197	0.0758806	0.302665
ENSG00000161204	ABCF3	-0.324507	0.113263	0.302665
ENSG00000175115	PACS1	-0.30843	0.179558	0.302665
ENSG00000169813	HNRNPF	0.399641	0.108019	0.302673
ENSG00000097046	CDC7	-0.595981	0.0592868	0.302749
ENSG00000106686	SPATA6L	-0.415575	0.102719	0.302776
ENSG00000159588	CCDC17	-0.51733	0.102864	0.303151
ENSG00000081307	UBA5	-0.462028	0.10356	0.303204
ENSG00000077984	CST7	0.412878	0.118007	0.303302
ENSG00000168484	SFTPC	0.117696	0.127568	0.303302
ENSG00000168566	SNRNP48	0.370362	0.1197	0.303302
ENSG00000110442	COMMD9	0.327393	0.17988	0.303321
ENSG00000170832	USP32	0.381826	0.117695	0.303321
ENSG00000070404	FSTL3	-0.439673	0.121267	0.30342
ENSG00000162378	ZYG11B	0.294042	0.127889	0.303821
ENSG00000233024	NPIPA9	-0.524685	0.0976358	0.30388
ENSG00000004534	RBM6	-0.38127	0.0998981	0.304013
ENSG00000180257	ZNF816	-0.412932	0.127712	0.304174
ENSG00000136247	ZDHHC4	-0.408589	0.11179	0.304205
ENSG00000100351	GRAP2	0.313733	0.108064	0.304583
ENSG00000076928	ARHGEF1	-0.450759	0.119865	0.304608
ENSG00000055917	PUM2	0.302031	0.177812	0.304847
ENSG00000105618	PRPF31	-0.422717	0.114446	0.304847
ENSG00000067191	CACNB1	-0.417767	0.118703	0.305072
ENSG00000157765	SLC34A2	-0.535391	0.0855311	0.305072
ENSG00000174808	BTC	-0.501815	0.059997	0.305247
ENSG00000197557	TTC30A	0.326798	0.0796353	0.305247
ENSG00000153827	TRIP12	0.351282	0.120308	0.305375
ENSG00000156521	TYSND1	-0.446447	0.118608	0.305554
ENSG00000155008	APOOL	0.420542	0.119022	0.305636
ENSG00000179914	ITLN1	0.27597	0.12381	0.305665
ENSG00000165359	INTS6L	-0.361417	0.121082	0.305681
ENSG00000143553	SNAPIN	0.370974	0.134758	0.305875
ENSG00000165917	RAPSN	-0.464257	0.122673	0.305875
ENSG00000181518	OR8D4	-0.822685	0.0257784	0.305875
ENSG00000172878	METAP1D	0.222662	0.0971119	0.306096
ENSG00000140511	HAPLN3	0.355865	0.10906	0.306516
ENSG00000136717	BIN1	-0.480806	0.11211	0.306653
ENSG00000170027	YWHAG	0.313074	0.176928	0.306653
ENSG00000126246	IGFLR1	-0.399906	0.123925	0.306714
ENSG00000171502	COL24A1	0.33592	0.0974072	0.30677
ENSG00000133019	CHRM3	-0.595773	0.0261995	0.306973
ENSG00000147872	PLIN2	0.435639	0.11029	0.306973
ENSG00000162981	LRATD1	-0.441174	0.121831	0.306973
ENSG00000080822	CLDND1	0.408798	0.0864901	0.307199
ENSG00000101146	RAE1	-0.375145	0.115793	0.307199
ENSG00000136802	LRRC8A	-0.449628	0.115868	0.307199
ENSG00000167182	SP2	-0.386629	0.104961	0.307199
ENSG00000176293	ZNF135	-0.450491	0.124796	0.307199
ENSG00000198791	CNOT7	0.395721	0.113466	0.307199
ENSG00000154252	GAL3ST2	-0.537518	0.0977155	0.307228
ENSG00000171988	JMJD1C	0.399999	0.110549	0.307232
ENSG00000239704	CDRT4	-0.45138	0.121268	0.307232
ENSG00000081019	RSBN1	0.399566	0.116071	0.307447
ENSG00000143970	ASXL2	0.29467	0.124553	0.307447
ENSG00000148344	PTGES	0.438254	0.10168	0.307447
ENSG00000063046	EIF4B	0.290528	0.176547	0.308031
ENSG00000122547	EEPD1	-0.427574	0.108956	0.3084
ENSG00000174943	KCTD13	-0.325589	0.184323	0.3084
ENSG00000108349	CASC3	0.398504	0.11111	0.308411
ENSG00000122367	LDB3	-0.457356	0.0678259	0.308411
ENSG00000141179	PCTP	0.342964	0.184423	0.308411
ENSG00000157259	GATAD1	-0.390758	0.116577	0.308411
ENSG00000168434	COG7	-0.434918	0.113265	0.3085
ENSG00000067208	EVI5	-0.359238	0.11438	0.308716
ENSG00000154144	TBRG1	-0.280979	0.184819	0.308716
ENSG00000162738	VANGL2	-0.631376	0.0679337	0.308716
ENSG00000172465	TCEAL1	0.300165	0.120995	0.308716
ENSG00000182327	GLTPD2	-0.512785	0.10007	0.308716
ENSG00000136002	ARHGEF4	-0.533101	0.0783063	0.308809
ENSG00000155099	PIP4P2	0.478152	0.0872797	0.308809
ENSG00000184209	SNRNP35	0.414649	0.116817	0.308809
ENSG00000184709	LRRC26	-0.603169	0.0284064	0.308809
ENSG00000106541	AGR2	0.23236	0.177625	0.308987
ENSG00000153789	FAM92B	-0.429775	0.10025	0.308987
ENSG00000128322	IGLL1	0.359707	0.122606	0.309384
ENSG00000183137	CEP57L1	-0.422829	0.109633	0.309384
ENSG00000111206	FOXM1	-0.410566	0.110249	0.309587
ENSG00000136169	SETDB2	0.474174	0.0536178	0.309587
ENSG00000236383	CCDC200	-0.474678	0.102879	0.309812
ENSG00000013563	DNASE1L1	-0.435939	0.102954	0.309837
ENSG00000105993	DNAJB6	0.342128	0.121596	0.309837
ENSG00000165655	ZNF503	-0.498513	0.0990874	0.309837
ENSG00000181215	C4orf50	-0.463056	0.0816063	0.309837
ENSG00000142687	KIAA0319L	0.424515	0.0537599	0.309962
ENSG00000152520	PAN3	0.480837	0.0537599	0.309962
ENSG00000203943	SAMD13	-0.420592	0.100066	0.309962
ENSG00000134371	CDC73	0.305474	0.12627	0.309996
ENSG00000160948	VPS28	0.354374	0.100142	0.309996
ENSG00000093144	ECHDC1	0.378611	0.103185	0.310173
ENSG00000105486	LIG1	-0.392352	0.131895	0.310173
ENSG00000108055	SMC3	0.42512	0.107505	0.310173
ENSG00000141556	TBCD	-0.417487	0.126469	0.310173
ENSG00000163125	RPRD2	0.399232	0.11443	0.310173
ENSG00000176281	OR4K5	-0.0104334	0.0685736	0.310173
ENSG00000188800	TMCO2	0.283842	0.0818496	0.310173
ENSG00000004700	RECQL	0.434325	0.0963703	0.310263
ENSG00000124784	RIOK1	0.400162	0.132449	0.310284
ENSG00000152990	ADGRA3	-0.422673	0.0963979	0.310284
ENSG00000241973	PI4KA	-0.391687	0.112524	0.310291
ENSG00000152784	PRDM8	-0.38219	0.180883	0.310293
ENSG00000122678	POLM	-0.399127	0.100464	0.310324
ENSG00000072422	RHOBTB1	-0.467115	0.11166	0.310401
ENSG00000167749	KLK4	-0.493421	0.0791827	0.310499
ENSG00000169432	SCN9A	-0.432876	0.124153	0.310499
ENSG00000170037	CNTROB	-0.40005	0.114814	0.310499
ENSG00000259494	MRPL46	-0.351271	0.1245	0.310499
ENSG00000105996	HOXA2	-0.531906	0.0618569	0.3105
ENSG00000171827	ZNF570	-0.428013	0.122591	0.310694
ENSG00000198598	MMP17	-0.445612	0.122253	0.310734
ENSG00000103274	NUBP1	0.430362	0.118542	0.310894
ENSG00000145113	MUC4	-0.392254	0.184086	0.310894
ENSG00000163378	EOGT	0.363629	0.118496	0.310894
ENSG00000189007	ADAT2	-0.415666	0.122812	0.310894
ENSG00000198841	KTI12	0.352356	0.12769	0.310894
ENSG00000276203	ANKRD20A3	-0.420296	0.133028	0.310894
ENSG00000176953	NFATC2IP	-0.405635	0.118597	0.31096
ENSG00000005020	SKAP2	0.397793	0.122828	0.311071
ENSG00000112578	BYSL	0.422868	0.12417	0.311161
ENSG00000100342	APOL1	0.481896	0.0886938	0.31126
ENSG00000101997	CCDC22	-0.460675	0.115377	0.31126
ENSG00000133195	SLC39A11	-0.486696	0.0886744	0.31126
ENSG00000116209	TMEM59	0.385581	0.123521	0.311481
ENSG00000122223	CD244	0.359643	0.125393	0.311481
ENSG00000131652	THOC6	-0.391361	0.115569	0.311481
ENSG00000142197	DOP1B	0.31576	0.127683	0.311481
ENSG00000177628	GBA	0.398076	0.124713	0.311481
ENSG00000187091	PLCD1	-0.432591	0.101991	0.311481
ENSG00000197302	ZNF720	-0.357624	0.115568	0.311481
ENSG00000278615	C11orf98	0.385446	0.111329	0.311481
ENSG00000184304	PRKD1	-0.382857	0.0372962	0.311696
ENSG00000163638	ADAMTS9	-0.374735	0.139631	0.311828
ENSG00000151012	SLC7A11	0.37846	0.127989	0.311928
ENSG00000163719	MTMR14	0.269808	0.182862	0.311987
ENSG00000187122	SLIT1	-0.549378	0.0829778	0.312402
ENSG00000121211	MND1	0.386584	0.123577	0.312755
ENSG00000225973	PIGBOS1	0.389547	0.14037	0.313219
ENSG00000115355	CCDC88A	-0.32234	0.181963	0.313255
ENSG00000196313	POM121	-0.268681	0.102782	0.313431
ENSG00000084652	TXLNA	-0.401617	0.102867	0.313638
ENSG00000137074	APTX	0.332339	0.0897015	0.313814
ENSG00000013306	SLC25A39	-0.435223	0.120263	0.314207
ENSG00000118620	ZNF430	0.387879	0.12028	0.314207
ENSG00000174915	PTDSS2	-0.474744	0.116986	0.314451
ENSG00000175279	CENPS	0.277925	0.126707	0.314908
ENSG00000148219	ASTN2	-0.431135	0.129501	0.314939
ENSG00000183281	PLGLB1	0.383653	0.117309	0.315164
ENSG00000132635	PCED1A	-0.447731	0.135346	0.31548
ENSG00000197779	ZNF81	0.431193	0.103626	0.315485
ENSG00000189046	ALKBH2	-0.407641	0.135616	0.316006
ENSG00000134109	EDEM1	0.309224	0.188368	0.316166
ENSG00000120162	MOB3B	-0.474415	0.104049	0.316563
ENSG00000152133	GPATCH11	0.406159	0.127039	0.316563
ENSG00000167131	CCDC103	-0.726994	0.0272098	0.316563
ENSG00000115602	IL1RL1	0.41819	0.0555321	0.316608
ENSG00000160796	NBEAL2	-0.459223	0.115878	0.316608
ENSG00000111647	UHRF1BP1L	0.278658	0.192905	0.316788
ENSG00000164114	MAP9	-0.322025	0.121631	0.316788
ENSG00000066933	MYO9A	0.412322	0.118195	0.316851
ENSG00000111269	CREBL2	0.423711	0.106234	0.316851
ENSG00000182173	TSEN54	-0.476339	0.113837	0.316851
ENSG00000164828	SUN1	-0.468319	0.13077	0.317194
ENSG00000102038	SMARCA1	0.319813	0.029631	0.317226
ENSG00000156508	EEF1A1	0.391947	0.127863	0.317226
ENSG00000182749	PAQR7	-0.483305	0.102803	0.317226
ENSG00000213199	ASIC3	-0.442601	0.129959	0.317226
ENSG00000143376	SNX27	0.36239	0.126706	0.317248
ENSG00000162599	NFIA	-0.423773	0.118503	0.317248
ENSG00000182931	WFDC10B	-0.218803	0.0309725	0.317248
ENSG00000118004	COLEC11	0.383969	0.106532	0.317273
ENSG00000152944	MED21	0.42456	0.0997564	0.317279
ENSG00000087274	ADD1	-0.332765	0.126397	0.317285
ENSG00000127980	PEX1	0.409839	0.127858	0.317576
ENSG00000011295	TTC19	-0.391459	0.122323	0.317743
ENSG00000166839	ANKDD1A	0.472096	0.0913777	0.317799
ENSG00000177302	TOP3A	-0.522751	0.055934	0.317799
ENSG00000182183	SHISAL2A	-0.512154	0.104138	0.317799
ENSG00000139193	CD27	0.382303	0.130677	0.318159
ENSG00000177380	PPFIA3	-0.365768	0.0641241	0.318159
ENSG00000142544	CTU1	-0.46131	0.115927	0.318188
ENSG00000170469	SPATA24	0.265904	0.12704	0.318188
ENSG00000094631	HDAC6	-0.471283	0.107519	0.318397
ENSG00000112294	ALDH5A1	-0.435611	0.127253	0.318512
ENSG00000127824	TUBA4A	0.324942	0.194806	0.318512
ENSG00000172594	SMPDL3A	0.410809	0.111293	0.318512
ENSG00000172531	PPP1CA	0.322111	0.173763	0.318825
ENSG00000188313	PLSCR1	0.378947	0.127825	0.319111
ENSG00000133943	DGLUCY	-0.356667	0.186918	0.319162
ENSG00000103966	EHD4	-0.339559	0.120698	0.319282
ENSG00000155265	GOLGA7B	-0.709013	0.0279257	0.319282
ENSG00000160993	ALKBH4	-0.437547	0.137932	0.319282
ENSG00000075234	TTC38	-0.40648	0.119735	0.319324
ENSG00000163072	NOSTRIN	-0.413998	0.129002	0.319374
ENSG00000172428	COPS9	0.388881	0.123383	0.319452
ENSG00000109208	SMR3A	-0.00853974	0.0313306	0.319495
ENSG00000153132	CLGN	-0.309034	0.0858468	0.319943
ENSG00000165282	PIGO	-0.446422	0.116157	0.319943
ENSG00000171951	SCG2	0.288148	0.00965962	0.320126
ENSG00000003509	NDUFAF7	0.420193	0.106115	0.320187
ENSG00000070159	PTPN3	-0.412075	0.105345	0.320187
ENSG00000106080	FKBP14	-0.402546	0.12391	0.320187
ENSG00000125637	PSD4	-0.424974	0.105419	0.320187
ENSG00000134285	FKBP11	-0.441521	0.120425	0.320187
ENSG00000145241	CENPC	0.439322	0.108055	0.320187
ENSG00000146267	FAXC	0.771337	0.0300915	0.320187
ENSG00000148444	COMMD3	0.388646	0.124001	0.320187
ENSG00000154723	ATP5PF	0.399979	0.124029	0.320187
ENSG00000158292	GPR153	-0.64536	0.0721597	0.320187
ENSG00000167862	MRPL58	-0.329691	0.123904	0.320187
ENSG00000198931	APRT	-0.489874	0.105506	0.320187
ENSG00000205045	SLFN12L	-0.535907	0.0566819	0.320187
ENSG00000213297	ZNF625-ZNF20	0.38835	0.133393	0.320187
ENSG00000129250	KIF1C	-0.396531	0.124014	0.320234
ENSG00000151849	CENPJ	-0.310745	0.129792	0.320234
ENSG00000165164	CFAP47	-0.353327	0.139334	0.320249
ENSG00000230873	STMND1	-0.448958	0.120551	0.320249
ENSG00000159322	ADPGK	0.25599	0.188453	0.32027
ENSG00000154065	ANKRD29	-0.458628	0.128294	0.320351
ENSG00000197125	OR8B8	-0.430206	0.133839	0.320351
ENSG00000270276	H4C15	0.36558	0.12429	0.320444
ENSG00000166971	AKTIP	0.521776	0.056822	0.320499
ENSG00000129472	RAB2B	0.420103	0.10854	0.320529
ENSG00000110955	ATP5F1B	0.322418	0.193265	0.320594
ENSG00000143374	TARS2	0.414313	0.124358	0.320594
ENSG00000152952	PLOD2	-0.412	0.120932	0.320792
ENSG00000025156	HSF2	0.43236	0.117776	0.320871
ENSG00000117450	PRDX1	0.411898	0.128975	0.320871
ENSG00000101473	ACOT8	0.424692	0.124625	0.320893
ENSG00000248905	FMN1	0.331279	0.191179	0.321158
ENSG00000203812	H2AC18	0.155426	0.129199	0.321272
ENSG00000132376	INPP5K	-0.328077	0.198143	0.321437
ENSG00000139718	SETD1B	-0.386302	0.121352	0.321437
ENSG00000180304	OAZ2	0.389888	0.135214	0.321437
ENSG00000182700	IGIP	0.720195	0.0317174	0.321437
ENSG00000128683	GAD1	-0.325216	0.105403	0.321535
ENSG00000131831	RAI2	0.454229	0.0654544	0.321579
ENSG00000137561	TTPA	-0.436608	0.129652	0.321579
ENSG00000140836	ZFHX3	-0.450164	0.125145	0.321579
ENSG00000151090	THRB	-0.378957	0.130929	0.321579
ENSG00000165304	MELK	0.33891	0.129569	0.321579
ENSG00000183763	TRAIP	0.240184	0.105469	0.321579
ENSG00000196284	SUPT3H	0.39952	0.125133	0.321579
ENSG00000149600	COMMD7	0.464358	0.083911	0.321673
ENSG00000196150	ZNF250	-0.478318	0.109767	0.321747
ENSG00000196209	SIRPB2	-0.346182	0.194636	0.321747
ENSG00000080298	RFX3	0.418789	0.122829	0.321943
ENSG00000179091	CYC1	-0.426739	0.11364	0.321943
ENSG00000100077	GRK3	0.402337	0.117455	0.322074
ENSG00000127837	AAMP	-0.389889	0.102596	0.322074
ENSG00000137509	PRCP	0.331389	0.177383	0.322074
ENSG00000149131	SERPING1	-0.310238	0.17744	0.322074
ENSG00000165502	RPL36AL	0.365655	0.1304	0.322074
ENSG00000175727	MLXIP	-0.297886	0.199079	0.322074
ENSG00000164123	C4orf45	0.306278	0.131408	0.32213
ENSG00000082126	MPP4	0.41338	0.122083	0.322275
ENSG00000108255	CRYBA1	0.325518	0.131594	0.322275
ENSG00000134202	GSTM3	0.418186	0.131562	0.322275
ENSG00000152213	ARL11	-0.351543	0.177711	0.322275
ENSG00000163781	TOPBP1	0.375918	0.125796	0.322275
ENSG00000167977	KCTD5	-0.412762	0.0938853	0.322275
ENSG00000136161	RCBTB2	0.4099	0.117721	0.322281
ENSG00000176204	LRRTM4	-0.351621	0.199107	0.322281
ENSG00000231256	CFAP97D1	-0.390421	0.134185	0.322281
ENSG00000162928	PEX13	-0.411252	0.125933	0.32238
ENSG00000277203	F8A1	0.441371	0.10797	0.322572
ENSG00000117643	MAN1C1	-0.515745	0.0844915	0.322699
ENSG00000255073	ZFP91-CNTF	-0.366945	0.106342	0.322729
ENSG00000076770	MBNL3	0.395155	0.132915	0.322812
ENSG00000166788	SAAL1	0.417188	0.132009	0.322812
ENSG00000213215	OR2F1	-0.38123	0.126232	0.322812
ENSG00000225556	C2CD4D	-2.2831	0.00191623	0.322812
ENSG00000088451	TGDS	0.363602	0.130902	0.322983
ENSG00000127616	SMARCA4	-0.370447	0.0577544	0.322983
ENSG00000129048	ACKR4	0.346257	0.106517	0.322983
ENSG00000100823	APEX1	0.437912	0.103325	0.323005
ENSG00000139970	RTN1	-0.462142	0.13278	0.323005
ENSG00000147324	MFHAS1	-0.480805	0.10834	0.323005
ENSG00000152242	C18orf25	0.340847	0.108353	0.323005
ENSG00000243749	TMEM35B	0.404966	0.141552	0.323005
ENSG00000150048	CLEC1A	-0.491893	0.114723	0.323279
ENSG00000124721	DNAH8	-0.219686	0.0396443	0.323288
ENSG00000138435	CHRNA1	0.491616	0.0736965	0.323288
ENSG00000084092	NOA1	0.387112	0.133441	0.323309
ENSG00000125827	TMX4	0.404177	0.126843	0.323667
ENSG00000105963	ADAP1	-0.476428	0.121083	0.323944
ENSG00000180329	CCDC43	0.427234	0.119324	0.323944
ENSG00000131724	IL13RA1	0.319755	0.19281	0.323995
ENSG00000168621	GDNF	-0.478091	0.107128	0.324018
ENSG00000172322	CLEC12A	0.258257	0.192931	0.324094
ENSG00000112541	PDE10A	-0.349503	0.131743	0.324148
ENSG00000283755	CPHXL	0.232965	0.0288106	0.324148
ENSG00000112146	FBXO9	0.370209	0.11145	0.324165
ENSG00000189366	ALG1L	-0.432351	0.133999	0.324165
ENSG00000036672	USP2	-0.377476	0.133125	0.324248
ENSG00000136156	ITM2B	0.394247	0.132212	0.324299
ENSG00000177570	SAMD12	-0.452196	0.12141	0.324299
ENSG00000158716	DUSP23	-0.33254	0.201626	0.324492
ENSG00000113302	IL12B	-0.40793	0.133342	0.324509
ENSG00000168175	MAPK1IP1L	0.222034	0.198063	0.324509
ENSG00000172534	HCFC1	-0.325074	0.116271	0.324509
ENSG00000139641	ESYT1	-0.391415	0.127559	0.324609
ENSG00000165507	DEPP1	-0.435844	0.133523	0.324801
ENSG00000080503	SMARCA2	0.371614	0.133877	0.324868
ENSG00000197563	PIGN	-0.42207	0.13263	0.324872
ENSG00000198821	CD247	0.451456	0.0855943	0.324872
ENSG00000130779	CLIP1	-0.187955	0.19863	0.324998
ENSG00000175582	RAB6A	0.314961	0.194046	0.324998
ENSG00000182481	KPNA2	0.260859	0.202334	0.324998
ENSG00000198466	ZNF587	-0.363851	0.127896	0.324998
ENSG00000205189	ZBTB10	0.384189	0.143536	0.324998
ENSG00000137822	TUBGCP4	-0.401996	0.11972	0.325218
ENSG00000166979	EVA1C	-0.462363	0.124351	0.325277
ENSG00000139174	PRICKLE1	-0.410851	0.14378	0.325313
ENSG00000005189	REXO5	0.384453	0.150033	0.325317
ENSG00000187446	CHP1	0.329036	0.133071	0.325416
ENSG00000105609	LILRB5	-0.449546	0.124653	0.32579
ENSG00000125257	ABCC4	-0.407553	0.134273	0.32579
ENSG00000164548	TRA2A	0.353476	0.133265	0.32579
ENSG00000146909	NOM1	-0.391418	0.14378	0.325989
ENSG00000166825	ANPEP	-0.431497	0.133412	0.325989
ENSG00000068903	SIRT2	0.27361	0.203944	0.326206
ENSG00000112078	KCTD20	-0.299045	0.197228	0.326403
ENSG00000125124	BBS2	-0.413982	0.125001	0.326403
ENSG00000203667	COX20	0.354645	0.10955	0.326411
ENSG00000118420	UBE3D	-0.418218	0.121036	0.32652
ENSG00000173389	IQCF1	-0.36317	0.125106	0.32652
ENSG00000143811	PYCR2	-0.391133	0.125162	0.326615
ENSG00000176014	TUBB6	-0.435914	0.116809	0.326641
ENSG00000023287	RB1CC1	0.366949	0.138403	0.326678
ENSG00000140932	CMTM2	0.319907	0.182252	0.326678
ENSG00000145050	MANF	0.389103	0.138373	0.326678
ENSG00000167874	TMEM88	-0.368545	0.200445	0.326687
ENSG00000183421	RIPK4	-0.445505	0.133256	0.326687
ENSG00000101361	NOP56	-0.40053	0.129015	0.326723
ENSG00000115221	ITGB6	-0.431233	0.139057	0.326723
ENSG00000196839	ADA	0.304676	0.204299	0.326754
ENSG00000163017	ACTG2	0.30684	0.121351	0.326773
ENSG00000140254	DUOXA1	-0.424182	0.144629	0.326876
ENSG00000170412	GPRC5C	-0.466056	0.125494	0.326876
ENSG00000104490	NCALD	-0.432688	0.110012	0.326882
ENSG00000105855	ITGB8	-0.337997	0.198139	0.326882
ENSG00000128607	KLHDC10	-0.306909	0.204575	0.326882
ENSG00000134504	KCTD1	-0.445871	0.125631	0.327006
ENSG00000204257	HLA-DMA	-0.359179	0.196455	0.327129
ENSG00000237441	RGL2	-0.333631	0.205423	0.327319
ENSG00000092098	RNF31	-0.444452	0.113582	0.32743
ENSG00000115350	POLE4	-0.429107	0.125896	0.32743
ENSG00000162227	TAF6L	-0.464718	0.121804	0.32743
ENSG00000165716	DIPK1B	-0.46492	0.109281	0.32743
ENSG00000139517	LNX2	-0.393694	0.134437	0.327677
ENSG00000174600	CMKLR1	-0.434311	0.118386	0.327735
ENSG00000187479	C11orf96	0.371077	0.121655	0.328324
ENSG00000156650	KAT6B	-0.364971	0.130112	0.328372
ENSG00000141542	RAB40B	-0.546436	0.0681015	0.328447
ENSG00000170745	KCNS3	-0.616694	0.0294907	0.328447
ENSG00000101350	KIF3B	0.353857	0.130252	0.32857
ENSG00000162783	IER5	0.331253	0.199663	0.328601
ENSG00000175485	OR52W1	0.303227	0.0905124	0.328717
ENSG00000136942	RPL35	0.399086	0.13539	0.328777
ENSG00000130300	PLVAP	-0.483914	0.0408393	0.32887
ENSG00000176209	SMIM19	0.430673	0.111778	0.32887
ENSG00000154380	ENAH	-0.413109	0.119141	0.329252
ENSG00000172638	EFEMP2	-0.397772	0.146252	0.329286
ENSG00000078081	LAMP3	0.406816	0.119255	0.329441
ENSG00000234906	APOC2	-0.3605	0.112044	0.329441
ENSG00000164270	HTR4	-0.157406	0.110327	0.329572
ENSG00000007168	PAFAH1B1	0.311628	0.141809	0.329855
ENSG00000163964	PIGX	0.425021	0.122714	0.330342
ENSG00000213397	HAUS7	-0.418241	0.131276	0.330472
ENSG00000181029	TRAPPC5	-0.436801	0.111744	0.330522
ENSG00000172869	DMXL1	-0.384185	0.115092	0.330626
ENSG00000184471	C1QTNF8	-1.12732	0.0103926	0.330708
ENSG00000121075	TBX4	0.308014	0.14167	0.330832
ENSG00000138780	GSTCD	0.365679	0.138173	0.330857
ENSG00000197766	CFD	-0.469153	0.0982094	0.330857
ENSG00000237521	OR7E24	-0.413511	0.135875	0.330857
ENSG00000108654	DDX5	0.353075	0.125562	0.331072
ENSG00000111276	CDKN1B	0.327713	0.204592	0.331072
ENSG00000131899	LLGL1	-0.418045	0.136458	0.331078
ENSG00000105723	GSK3A	0.301209	0.209003	0.331098
ENSG00000142961	MOB3C	-0.39386	0.119422	0.331098
ENSG00000166575	TMEM135	0.400023	0.120171	0.331098
ENSG00000139629	GALNT6	-0.403337	0.131877	0.331178
ENSG00000167759	KLK13	0.20502	0.142076	0.331178
ENSG00000284732	AP002512.3	-0.530236	0.0689946	0.331178
ENSG00000162434	JAK1	0.355334	0.142864	0.33126
ENSG00000183389	OR56A4	-0.540837	0.0767838	0.33126
ENSG00000164989	CCDC171	-0.394758	0.132034	0.331382
ENSG00000135316	SYNCRIP	0.376347	0.132023	0.331491
ENSG00000031823	RANBP3	-0.327382	0.098652	0.331515
ENSG00000106330	MOSPD3	-0.426152	0.132191	0.331515
ENSG00000130764	LRRC47	-0.401478	0.147934	0.331515
ENSG00000151502	VPS26B	0.349453	0.128363	0.331515
ENSG00000128340	RAC2	0.391275	0.143141	0.331535
ENSG00000132664	POLR3F	0.470392	0.0886308	0.331623
ENSG00000078967	UBE2D4	-0.326527	0.210378	0.33184
ENSG00000104897	SF3A2	-0.343195	0.132528	0.33184
ENSG00000105398	SULT2A1	0.350006	0.14289	0.33184
ENSG00000127080	IPPK	0.393703	0.139614	0.33184
ENSG00000162695	SLC30A7	0.376355	0.115713	0.33184
ENSG00000163040	CCDC74A	-0.395965	0.148218	0.33184
ENSG00000164007	CLDN19	-0.495974	0.0415194	0.33184
ENSG00000166866	MYO1A	-0.275956	0.142774	0.33184
ENSG00000171617	ENC1	0.377566	0.155127	0.33184
ENSG00000175662	TOM1L2	-0.457487	0.120094	0.33184
ENSG00000179222	MAGED1	-0.436237	0.113556	0.33184
ENSG00000197746	PSAP	-0.359448	0.137283	0.33184
ENSG00000268750	AC010522.1	-0.37823	0.138721	0.33184
ENSG00000283563	AC098650.1	0.333847	0.137392	0.33184
ENSG00000006283	CACNA1G	-0.421813	0.137444	0.331844
ENSG00000177732	SOX12	-0.832736	0.0297306	0.331908
ENSG00000187475	H1-6	0.276315	0.111927	0.331932
ENSG00000135473	PAN2	-0.478857	0.115895	0.33197
ENSG00000139433	GLTP	0.505494	0.0607106	0.331987
ENSG00000160862	AZGP1	0.246088	0.138967	0.331987
ENSG00000242498	ARPIN	-0.376958	0.138963	0.331987
ENSG00000132467	UTP3	-0.416265	0.133002	0.332292
ENSG00000067057	PFKP	-0.419967	0.11656	0.332371
ENSG00000117595	IRF6	-0.459059	0.129286	0.332502
ENSG00000174007	CEP19	0.412718	0.133206	0.332644
ENSG00000109756	RAPGEF2	0.305835	0.204184	0.332663
ENSG00000197150	ABCB8	-0.442697	0.121529	0.332687
ENSG00000134453	RBM17	0.383543	0.0995313	0.332788
ENSG00000175356	SCUBE2	-0.432681	0.129698	0.333298
ENSG00000132680	KHDC4	0.283136	0.211416	0.333413
ENSG00000009335	UBE3C	0.353596	0.131025	0.333777
ENSG00000105750	ZNF85	-0.400153	0.156817	0.333803
ENSG00000124006	OBSL1	-0.513269	0.0896746	0.333803
ENSG00000126838	PZP	-0.566046	0.0897316	0.333803
ENSG00000163508	EOMES	0.246992	0.0303335	0.333803
ENSG00000175161	CADM2	-0.38098	0.0299991	0.333803
ENSG00000254087	LYN	0.379004	0.138599	0.333803
ENSG00000116731	PRDM2	0.304395	0.18943	0.334115
ENSG00000204193	TXNDC8	0.173379	0.14026	0.334131
ENSG00000125970	RALY	0.289243	0.189542	0.334209
ENSG00000198176	TFDP1	-0.319565	0.203691	0.33429
ENSG00000170638	TRABD	-0.317899	0.212451	0.334416
ENSG00000117152	RGS4	0.49721	0.0326683	0.334712
ENSG00000135776	ABCB10	-0.383261	0.150996	0.334712
ENSG00000185418	TARS3	0.360988	0.130583	0.334712
ENSG00000187498	COL4A1	-0.37066	0.126309	0.334712
ENSG00000196776	CD47	0.282418	0.208971	0.334712
ENSG00000221923	ZNF880	0.42259	0.117387	0.334712
ENSG00000257108	NHLRC4	-0.398869	0.0703806	0.334712
ENSG00000056558	TRAF1	0.282974	0.204342	0.334766
ENSG00000100629	CEP128	0.369705	0.157712	0.334766
ENSG00000106477	CEP41	-0.403587	0.150712	0.334766
ENSG00000120549	KIAA1217	-0.503955	0.117504	0.334766
ENSG00000267673	FDX2	-0.430633	0.140809	0.334766
ENSG00000211460	TSN	0.382149	0.134737	0.334874
ENSG00000251287	ALG1L2	-0.475018	0.122101	0.334874
ENSG00000147164	SNX12	0.386484	0.122137	0.334919
ENSG00000179304	FAM156B	-0.411822	0.145366	0.33522
ENSG00000146872	TLK2	0.245969	0.190708	0.335267
ENSG00000100721	TCL1A	0.224489	0.113899	0.335406
ENSG00000152455	SUV39H2	0.397574	0.141295	0.335406
ENSG00000267855	NDUFA7	0.323521	0.213739	0.335406
ENSG00000103047	TANGO6	-0.431186	0.131294	0.335555
ENSG00000197417	SHPK	-0.40896	0.141388	0.335555
ENSG00000099958	DERL3	-0.40779	0.127842	0.335583
ENSG00000196296	ATP2A1	-0.414901	0.14425	0.335749
ENSG00000133895	MEN1	-0.459717	0.128002	0.335844
ENSG00000153563	CD8A	0.311301	0.142175	0.335844
ENSG00000064270	ATP2C2	-0.529768	0.101147	0.336029
ENSG00000165805	C12orf50	-0.468016	0.115342	0.336109
ENSG00000159055	MIS18A	-0.406903	0.140023	0.336142
ENSG00000116903	EXOC8	0.308193	0.126828	0.336146
ENSG00000171456	ASXL1	-0.339148	0.135637	0.33618
ENSG00000122965	RBM19	-0.409617	0.118498	0.336463
ENSG00000179526	SHARPIN	-0.366119	0.1331	0.33674
ENSG00000116882	HAO2	-0.0507516	0.0711306	0.336829
ENSG00000160877	NACC1	-0.397237	0.135948	0.336829
ENSG00000175470	PPP2R2D	-0.35277	0.192189	0.336829
ENSG00000187323	DCC	0.344988	0.132067	0.336829
ENSG00000141380	SS18	0.356235	0.145984	0.336837
ENSG00000077454	LRCH4	-0.384176	0.129891	0.33706
ENSG00000129474	AJUBA	-0.393014	0.145287	0.33706
ENSG00000129993	CBFA2T3	-0.460584	0.13343	0.33706
ENSG00000164144	ARFIP1	0.312432	0.208858	0.33706
ENSG00000171033	PKIA	0.401282	0.0330893	0.33706
ENSG00000178562	CD28	-0.392035	0.145264	0.33706
ENSG00000213390	ARHGAP19	-0.406314	0.116659	0.33706
ENSG00000175166	PSMD2	-0.271792	0.212113	0.337638
ENSG00000248771	SMIM31	-0.39582	0.152875	0.337721
ENSG00000072110	ACTN1	-0.358717	0.141451	0.337737
ENSG00000188315	C3orf62	-0.456141	0.119726	0.337737
ENSG00000204950	LRRC10B	-0.339325	0.11707	0.337737
ENSG00000161609	CCDC155	-0.308524	0.145718	0.337744
ENSG00000143545	RAB13	0.401848	0.102092	0.337848
ENSG00000105401	CDC37	-0.277457	0.193342	0.337944
ENSG00000164219	PGGT1B	0.381373	0.132871	0.337944
ENSG00000115363	EVA1A	-0.406708	0.0306915	0.338325
ENSG00000205937	RNPS1	-0.258881	0.20804	0.338353
ENSG00000278662	GOLGA6L10	-0.400613	0.0951653	0.338353
ENSG00000138399	FASTKD1	0.39815	0.128255	0.338453
ENSG00000141497	ZMYND15	-0.436322	0.124305	0.338539
ENSG00000067182	TNFRSF1A	-0.395873	0.142048	0.338588
ENSG00000075539	FRYL	-0.296958	0.217731	0.338695
ENSG00000074356	NCBP3	-0.268322	0.217565	0.338942
ENSG00000131944	FAAP24	-0.465033	0.119967	0.338942
ENSG00000171533	MAP6	-0.369155	0.137491	0.338942
ENSG00000171823	FBXL14	0.407032	0.117749	0.338942
ENSG00000181885	CLDN7	-0.43106	0.137519	0.338942
ENSG00000184933	OR6A2	-0.47029	0.0108657	0.338942
ENSG00000002587	HS3ST1	-0.409844	0.161268	0.339327
ENSG00000180357	ZNF609	-0.280598	0.133877	0.339666
ENSG00000173166	RAPH1	-0.342913	0.218229	0.339785
ENSG00000110108	TMEM109	-0.442043	0.129032	0.339805
ENSG00000177398	UMODL1	-0.258168	0.14252	0.339805
ENSG00000182732	RGS6	0.345513	0.0958212	0.339805
ENSG00000106392	C1GALT1	0.475649	0.0631164	0.339983
ENSG00000138231	DBR1	0.384093	0.15504	0.339983
ENSG00000168404	MLKL	0.326669	0.195257	0.340129
ENSG00000023892	DEF6	-0.389261	0.138247	0.340205
ENSG00000135315	CEP162	0.380626	0.118454	0.340205
ENSG00000182154	MRPL41	-0.434506	0.129373	0.340291
ENSG00000241553	ARPC4	0.355102	0.131944	0.340371
ENSG00000103381	CPPED1	0.319217	0.210139	0.340498
ENSG00000015171	ZMYND11	0.387883	0.138759	0.340902
ENSG00000085491	SLC25A24	0.386617	0.138782	0.340902
ENSG00000087266	SH3BP2	-0.413054	0.145401	0.340902
ENSG00000118523	CCN2	-0.402609	0.138691	0.340902
ENSG00000167880	EVPL	-0.448603	0.130406	0.340902
ENSG00000187257	RSBN1L	0.378689	0.134773	0.340902
ENSG00000187994	RINL	0.395124	0.129729	0.340902
ENSG00000240891	PLCXD2	0.343296	0.162461	0.340902
ENSG00000229972	IQCF3	0.364762	0.118134	0.340951
ENSG00000225526	MKRN2OS	0.25323	0.143837	0.340951
ENSG00000275663	H4C7	-0.0406105	0.0100834	0.340997
ENSG00000177096	PHETA2	-0.407858	0.148167	0.341192
ENSG00000113645	WWC1	-0.40129	0.155607	0.34121
ENSG00000132793	LPIN3	-0.409245	0.148209	0.34121
ENSG00000135597	REPS1	0.401848	0.126049	0.341261
ENSG00000166592	RRAD	-0.454023	0.119157	0.341261
ENSG00000217442	SYCE3	0.119574	0.0338007	0.341261
ENSG00000139182	CLSTN3	-0.425988	0.136339	0.341319
ENSG00000215472	RPL17-C18orf32	0.215255	0.149974	0.341319
ENSG00000286001	AC021087.5	0.43524	0.117373	0.341319
ENSG00000114248	LRRC31	0.186311	0.0338326	0.341373
ENSG00000107242	PIP5K1B	-0.420348	0.119368	0.341508
ENSG00000166105	GLB1L3	0.410479	0.113957	0.341774
ENSG00000196586	MYO6	-0.45559	0.130463	0.341785
ENSG00000125148	MT2A	0.330968	0.144499	0.341939
ENSG00000249115	HAUS5	-0.415572	0.146012	0.341939
ENSG00000107731	UNC5B	-0.612066	0.0730654	0.342051
ENSG00000140274	DUOXA2	-0.403044	0.1505	0.342051
ENSG00000188283	ZNF383	-0.437911	0.126589	0.342051
ENSG00000204941	PSG5	0.251776	0.14898	0.342113
ENSG00000213551	DNAJC9	-0.421231	0.131355	0.342166
ENSG00000176454	LPCAT4	-0.4348	0.135786	0.342178
ENSG00000074527	NTN4	-0.4723	0.0937558	0.342272
ENSG00000125734	GPR108	0.391779	0.145281	0.342272
ENSG00000197114	ZGPAT	-0.403188	0.130869	0.342272
ENSG00000187391	MAGI2	-0.336727	0.221731	0.342741
ENSG00000167302	TEPSIN	-0.519074	0.0640936	0.342943
ENSG00000161914	ZNF653	-0.43178	0.144869	0.342963
ENSG00000023902	PLEKHO1	-0.42433	0.122983	0.34299
ENSG00000087157	PGS1	-0.389165	0.147203	0.34299
ENSG00000102572	STK24	0.290136	0.222531	0.34299
ENSG00000106399	RPA3	0.40288	0.120283	0.34299
ENSG00000135677	GNS	0.360037	0.145304	0.34299
ENSG00000139436	GIT2	0.294326	0.19836	0.34299
ENSG00000198832	SELENOM	-0.396211	0.146957	0.343147
ENSG00000145332	KLHL8	0.375174	0.13656	0.343387
ENSG00000157450	RNF111	0.367995	0.119753	0.343607
ENSG00000136153	LMO7	-0.33271	0.213687	0.343695
ENSG00000128815	WDFY4	-0.370131	0.13791	0.343713
ENSG00000001036	FUCA2	-0.393146	0.105173	0.343824
ENSG00000178974	FBXO34	0.346093	0.127676	0.343824
ENSG00000114120	SLC25A36	0.412663	0.132	0.344326
ENSG00000167701	GPT	-0.572548	0.0821373	0.344327
ENSG00000074695	LMAN1	-0.402292	0.128206	0.345019
ENSG00000143624	INTS3	-0.325527	0.138583	0.345019
ENSG00000285010	OOSP4A	0.11086	0.0320525	0.345019
ENSG00000187775	DNAH17	-0.422043	0.146511	0.345049
ENSG00000182040	USH1G	-0.481386	0.0359556	0.345242
ENSG00000086205	FOLH1	-0.39037	0.148334	0.345563
ENSG00000155380	SLC16A1	0.32525	0.148378	0.345563
ENSG00000184730	APOBR	-0.324453	0.224904	0.345563
ENSG00000188372	ZP3	-0.395973	0.121523	0.345563
ENSG00000089597	GANAB	-0.308502	0.15227	0.345635
ENSG00000125851	PCSK2	-0.466936	0.0985935	0.34578
ENSG00000187778	MCRS1	-0.354188	0.137967	0.345917
ENSG00000048828	FAM120A	-0.269291	0.215809	0.345986
ENSG00000107105	ELAVL2	-0.375301	0.147292	0.345986
ENSG00000145781	COMMD10	0.306092	0.138101	0.345986
ENSG00000167315	ACAA2	0.411569	0.12966	0.345986
ENSG00000198736	MSRB1	0.392273	0.147157	0.345986
ENSG00000125246	CLYBL	0.299835	0.0988455	0.34624
ENSG00000204308	RNF5	0.39558	0.138238	0.34624
ENSG00000102466	FGF14	-0.258473	0.0954304	0.346308
ENSG00000112514	CUTA	-0.417199	0.142327	0.346308
ENSG00000178445	GLDC	-0.360832	0.159911	0.346321
ENSG00000019186	CYP24A1	-0.359834	0.149067	0.346424
ENSG00000090520	DNAJB11	0.352548	0.153078	0.34666
ENSG00000111860	CEP85L	0.380805	0.13856	0.34666
ENSG00000166507	NDST2	-0.315628	0.221625	0.34666
ENSG00000198954	KIFBP	0.381229	0.142713	0.346692
ENSG00000197993	KEL	-0.283217	0.149378	0.346882
ENSG00000173039	RELA	0.290195	0.219027	0.347089
ENSG00000264058	AC073508.2	0.647287	0.0323916	0.347153
ENSG00000147124	ZNF41	-0.423267	0.147678	0.347157
ENSG00000010219	DYRK4	-0.343711	0.138888	0.347162
ENSG00000172426	RSPH9	-0.408726	0.150703	0.347241
ENSG00000162961	DPY30	0.529418	0.0654227	0.347361
ENSG00000256950	AC069503.2	-0.374709	0.0347818	0.347361
ENSG00000181616	OR52H1	-0.235808	0.0749137	0.347409
ENSG00000250067	YJEFN3	-0.428058	0.152684	0.347409
ENSG00000005448	WDR54	-0.39151	0.139122	0.347429
ENSG00000089157	RPLP0	0.376533	0.155223	0.347623
ENSG00000239605	STPG4	-0.41082	0.122823	0.347623
ENSG00000110169	HPX	-0.532635	0.0750385	0.347706
ENSG00000169131	ZNF354A	-0.443074	0.139334	0.347706
ENSG00000170417	TMEM182	-0.381424	0.148975	0.347706
ENSG00000135899	SP110	0.367	0.149091	0.34787
ENSG00000177697	CD151	-0.394941	0.154061	0.34787
ENSG00000186577	SMIM29	0.316663	0.220094	0.347878
ENSG00000221970	OR2A1	-0.42304	0.0997464	0.347905
ENSG00000150527	MIA2	-0.256997	0.223347	0.348156
ENSG00000077147	TM9SF3	0.265083	0.22352	0.348161
ENSG00000084764	MAPRE3	-0.452555	0.134643	0.348161
ENSG00000114124	GRK7	-0.611191	0.03495	0.348161
ENSG00000117155	SSX2IP	0.391695	0.135205	0.348161
ENSG00000149970	CNKSR2	-0.389054	0.131164	0.348161
ENSG00000169047	IRS1	-0.403579	0.15508	0.348161
ENSG00000180316	PNPLA1	0.394197	0.130426	0.348161
ENSG00000187116	LILRA5	0.3757	0.150878	0.348161
ENSG00000284873	OOSP1	0.313434	0.148693	0.348161
ENSG00000112981	NME5	0.279882	0.144287	0.348864
ENSG00000075651	PLD1	0.297676	0.228927	0.348964
ENSG00000148225	WDR31	-0.405566	0.152153	0.349143
ENSG00000109193	SULT1E1	0.313336	0.154025	0.349183
ENSG00000065054	SLC9A3R2	-0.430734	0.123886	0.349425
ENSG00000104524	PYCR3	-0.411393	0.151307	0.349494
ENSG00000141441	GAREM1	0.378313	0.151414	0.349531
ENSG00000144711	IQSEC1	-0.408124	0.138008	0.349531
ENSG00000156453	PCDH1	-0.406081	0.152488	0.349531
ENSG00000164610	RP9	0.368634	0.162082	0.349531
ENSG00000165804	ZNF219	-0.448369	0.124049	0.349531
ENSG00000181090	EHMT1	-0.385934	0.156813	0.349531
ENSG00000276240	OR4E1	-0.364209	0.156035	0.349531
ENSG00000284526	AC015802.6	0.346632	0.14484	0.349531
ENSG00000146197	SCUBE3	-0.380074	0.151705	0.349934
ENSG00000009724	MASP2	0.368205	0.156388	0.350132
ENSG00000167962	ZNF598	-0.362543	0.124363	0.350132
ENSG00000005108	THSD7A	0.297005	0.0454485	0.350153
ENSG00000142327	RNPEPL1	-0.409028	0.127214	0.350153
ENSG00000135720	DYNC1LI2	0.238368	0.225702	0.350269
ENSG00000137076	TLN1	-0.358764	0.152344	0.350269
ENSG00000205352	PRR13	0.351012	0.150437	0.350269
ENSG00000111752	PHC1	0.433871	0.10857	0.350466
ENSG00000270672	MTRNR2L6	-0.509367	0.0329616	0.350531
ENSG00000100385	IL2RB	-0.36646	0.141372	0.350692
ENSG00000136731	UGGT1	-0.334373	0.145585	0.350868
ENSG00000100068	LRP5L	0.386216	0.145716	0.350919
ENSG00000177595	PIDD1	-0.41781	0.136934	0.350919
ENSG00000119820	YIPF4	0.352973	0.145762	0.351121
ENSG00000185863	TMEM210	0.406509	0.0763031	0.351121
ENSG00000139620	KANSL2	-0.345084	0.145971	0.351333
ENSG00000142541	RPL13A	0.361667	0.158247	0.351623
ENSG00000166794	PPIB	0.295175	0.223982	0.351623
ENSG00000167080	B4GALNT2	0.287507	0.221824	0.351623
ENSG00000174799	CEP135	0.361499	0.119445	0.351623
ENSG00000117602	RCAN3	-0.430511	0.142079	0.351741
ENSG00000124523	SIRT5	0.427031	0.109188	0.351741
ENSG00000163864	NMNAT3	-0.314946	0.224217	0.351741
ENSG00000174130	TLR6	0.391255	0.128178	0.351741
ENSG00000232629	HLA-DQB2	-0.486367	0.09811	0.351941
ENSG00000108582	CPD	0.363601	0.151657	0.352041
ENSG00000175782	SLC35E3	0.364952	0.143477	0.352041
ENSG00000179636	TPPP2	-0.0632447	0.151811	0.352078
ENSG00000152359	POC5	0.396973	0.146587	0.352123
ENSG00000135317	SNX14	0.267091	0.224709	0.352168
ENSG00000184719	RNLS	0.38687	0.154486	0.352195
ENSG00000127054	INTS11	-0.373658	0.157425	0.352211
ENSG00000135424	ITGA7	0.287802	0.227877	0.352211
ENSG00000198363	ASPH	0.349812	0.153854	0.352264
ENSG00000160117	ANKLE1	0.37665	0.146863	0.352466
ENSG00000148942	SLC5A12	-0.399704	0.138153	0.352816
ENSG00000168556	ING2	0.390355	0.139084	0.352971
ENSG00000124749	COL21A1	-0.340056	0.156949	0.353074
ENSG00000135930	EIF4E2	0.265194	0.228662	0.353074
ENSG00000161551	ZNF577	-0.378987	0.165262	0.353074
ENSG00000127578	WFIKKN1	-0.779019	0.0333648	0.353078
ENSG00000185013	NT5C1B	0.231233	0.158684	0.353078
ENSG00000186723	AC114267.1	-0.460187	0.12034	0.353078
ENSG00000115641	FHL2	-0.430299	0.143189	0.353274
ENSG00000184702	SEPTIN5	-0.48676	0.0987708	0.353274
ENSG00000243543	WFDC6	-0.412543	0.0987852	0.353274
ENSG00000011566	MAP4K3	-0.405055	0.158308	0.353293
ENSG00000104866	PPP1R37	-0.421009	0.14751	0.353293
ENSG00000163630	SYNPR	-0.30545	0.0988589	0.353293
ENSG00000178999	AURKB	0.313213	0.154357	0.353293
ENSG00000215009	ACSM4	0.196595	0.124417	0.353293
ENSG00000240344	PPIL3	0.28937	0.233514	0.353293
ENSG00000169035	KLK7	-0.281022	0.157389	0.353373
ENSG00000128283	CDC42EP1	-0.434387	0.143428	0.353385
ENSG00000174749	FAM241A	-0.324032	0.224146	0.353385
ENSG00000019144	PHLDB1	-0.42472	0.147738	0.353446
ENSG00000198157	HMGN5	-0.391743	0.147776	0.353483
ENSG00000269028	MTRNR2L12	-0.256843	0.134899	0.353789
ENSG00000010626	LRRC23	-0.364351	0.148217	0.353991
ENSG00000092841	MYL6	0.37263	0.1538	0.353991
ENSG00000095321	CRAT	-0.482091	0.099336	0.353991
ENSG00000108819	PPP1R9B	-0.394127	0.110676	0.353991
ENSG00000128268	MGAT3	-0.419498	0.153453	0.353991
ENSG00000142273	CBLC	-0.397321	0.155056	0.353991
ENSG00000151466	SCLT1	0.294461	0.234934	0.353991
ENSG00000160991	ORAI2	-0.271921	0.235016	0.353991
ENSG00000164483	SAMD3	0.35567	0.126992	0.353991
ENSG00000174990	CA5A	-0.255859	0.15299	0.353991
ENSG00000270170	NCBP2AS2	0.335397	0.13995	0.353991
ENSG00000126243	LRFN3	-0.452186	0.0863565	0.354296
ENSG00000066422	ZBTB11	0.310428	0.13897	0.354362
ENSG00000107771	CCSER2	0.343677	0.145522	0.354362
ENSG00000109787	KLF3	0.276795	0.235568	0.354362
ENSG00000131115	ZNF227	0.383718	0.148555	0.354362
ENSG00000163093	BBS5	-0.451222	0.127213	0.354362
ENSG00000198937	CCDC167	-0.394373	0.144301	0.354362
ENSG00000280433	FP565260.6	0.367886	0.155395	0.354362
ENSG00000099812	MISP	-0.425545	0.148641	0.354433
ENSG00000101391	CDK5RAP1	-0.364611	0.166956	0.354561
ENSG00000122787	AKR1D1	0.356164	0.140638	0.354561
ENSG00000134287	ARF3	-0.226394	0.210189	0.354561
ENSG00000186517	ARHGAP30	-0.343439	0.154076	0.354707
ENSG00000108091	CCDC6	0.351438	0.16724	0.354889
ENSG00000111344	RASAL1	-0.425869	0.12558	0.354889
ENSG00000198851	CD3E	0.254028	0.166741	0.354889
ENSG00000147655	RSPO2	-0.399268	0.155862	0.354891
ENSG00000076984	MAP2K7	-0.317723	0.139505	0.355157
ENSG00000204572	KRTAP5-10	-0.150232	0.0119757	0.355157
ENSG00000171051	FPR1	0.364248	0.154533	0.355388
ENSG00000139117	CPNE8	0.395065	0.139815	0.355811
ENSG00000148331	ASB6	-0.364415	0.157015	0.355828
ENSG00000177599	ZNF491	-0.36426	0.15953	0.355982
ENSG00000206072	SERPINB11	0.216802	0.167987	0.355982
ENSG00000273611	ZNHIT3	-0.271702	0.236747	0.355982
ENSG00000185728	YTHDF3	0.331194	0.155154	0.356496
ENSG00000169203	NPIPB12	-0.300575	0.227548	0.356519
ENSG00000156504	FAM122B	0.355794	0.175661	0.356605
ENSG00000158710	TAGLN2	0.357957	0.157255	0.356605
ENSG00000111725	PRKAB1	0.35176	0.131525	0.356726
ENSG00000117592	PRDX6	0.283545	0.227826	0.356726
ENSG00000137033	IL33	0.283557	0.147031	0.356726
ENSG00000146648	EGFR	-0.383994	0.141083	0.356726
ENSG00000197044	ZNF441	-0.378843	0.157694	0.356726
ENSG00000113068	PFDN1	-0.292222	0.230239	0.356845
ENSG00000047457	CP	0.264214	0.23798	0.35715
ENSG00000132563	REEP2	-0.401446	0.146091	0.35715
ENSG00000177283	FZD8	-0.654885	0.034081	0.35715
ENSG00000184677	ZBTB40	-0.338908	0.158193	0.357589
ENSG00000132514	CLEC10A	-0.408218	0.157617	0.357603
ENSG00000176049	JAKMIP2	0.348838	0.1507	0.357603
ENSG00000258461	AC012651.1	-0.580045	0.0876993	0.357603
ENSG00000103932	RPAP1	-0.432046	0.137517	0.357748
ENSG00000069869	NEDD4	-0.389445	0.163334	0.357874
ENSG00000105197	TIMM50	0.383376	0.150913	0.357917
ENSG00000109586	GALNT7	0.264803	0.238827	0.357937
ENSG00000136636	KCTD3	-0.384354	0.169089	0.35806
ENSG00000160606	TLCD1	-0.384299	0.158048	0.35806
ENSG00000162869	PPP1R21	0.380443	0.132346	0.35806
ENSG00000163263	C1orf189	0.245285	0.169138	0.35806
ENSG00000175701	MTLN	-0.376413	0.177001	0.35806
ENSG00000187741	FANCA	-0.39366	0.151044	0.35806
ENSG00000100592	DAAM1	-0.40083	0.123532	0.358128
ENSG00000170248	PDCD6IP	0.288426	0.156661	0.358456
ENSG00000118492	ADGB	0.371117	0.151483	0.358699
ENSG00000205133	TRIQK	0.293936	0.239693	0.358699
ENSG00000282608	ADORA3	0.239222	0.0881971	0.35883
ENSG00000182580	EPHB3	-0.386775	0.156603	0.358931
ENSG00000129473	BCL2L2	-0.373764	0.147302	0.358984
ENSG00000142396	ERVK3-1	0.300342	0.151724	0.359039
ENSG00000118985	ELL2	0.331804	0.157596	0.359069
ENSG00000137757	CASP5	0.299076	0.214454	0.359069
ENSG00000106341	PPP1R17	-0.0310597	0.07948	0.359326
ENSG00000172243	CLEC7A	0.376549	0.144873	0.359326
ENSG00000132819	RBM38	0.275952	0.240555	0.359507
ENSG00000169918	OTUD7A	-0.402856	0.105615	0.359612
ENSG00000159337	PLA2G4D	-0.393258	0.15916	0.359707
ENSG00000176438	SYNE3	-0.327987	0.149259	0.36022
ENSG00000126709	IFI6	-0.319581	0.158545	0.360857
ENSG00000127311	HELB	0.29675	0.241649	0.360874
ENSG00000180098	TRNAU1AP	0.337615	0.152793	0.360977
ENSG00000142168	SOD1	0.39739	0.1339	0.360981
ENSG00000173801	JUP	-0.42632	0.152853	0.360981
ENSG00000180881	CAPS2	-0.288179	0.242427	0.360981
ENSG00000075218	GTSE1	-0.449336	0.102466	0.361032
ENSG00000116285	ERRFI1	-0.418895	0.143067	0.361032
ENSG00000164961	WASHC5	0.276701	0.24256	0.361032
ENSG00000204305	AGER	-0.321601	0.242042	0.361032
ENSG00000133065	SLC41A1	-0.424898	0.143764	0.361041
ENSG00000122687	MRM2	-0.353821	0.160783	0.361188
ENSG00000166963	MAP1A	-0.324568	0.158128	0.361188
ENSG00000130244	FAM98C	-0.411991	0.153183	0.36122
ENSG00000162073	PAQR4	-0.385111	0.160233	0.36122
ENSG00000197451	HNRNPAB	-0.358418	0.130331	0.36122
ENSG00000120256	LRP11	-0.398358	0.143408	0.361438
ENSG00000140575	IQGAP1	0.336831	0.159183	0.361438
ENSG00000138449	SLC40A1	0.366584	0.148958	0.361514
ENSG00000196460	RFX8	0.307198	0.080297	0.361696
ENSG00000205730	ITPRIPL2	-0.378473	0.153507	0.361696
ENSG00000103852	TTC23	-0.421171	0.144315	0.361781
ENSG00000205307	SAP25	-0.462599	0.134548	0.361781
ENSG00000118900	UBN1	-0.363012	0.134579	0.361812
ENSG00000215915	ATAD3C	-0.445059	0.106709	0.361881
ENSG00000197265	GTF2E2	0.362743	0.131708	0.36197
ENSG00000170322	NFRKB	0.348464	0.12567	0.362061
ENSG00000108798	ABI3	-0.419967	0.153974	0.362394
ENSG00000215182	MUC5AC	-0.288845	0.217571	0.362394
ENSG00000116560	SFPQ	0.25918	0.159935	0.362458
ENSG00000160124	CCDC58	-0.350621	0.15407	0.362484
ENSG00000135722	FBXL8	-0.390942	0.154148	0.362615
ENSG00000113924	HGD	-0.242995	0.145803	0.36269
ENSG00000181409	AATK	-0.400277	0.16167	0.36269
ENSG00000138640	FAM13A	-0.365244	0.154348	0.362925
ENSG00000106635	BCL7B	0.324583	0.135277	0.363043
ENSG00000110665	C11orf21	-0.390525	0.162206	0.363083
ENSG00000160299	PCNT	-0.393571	0.134939	0.363378
ENSG00000146433	TMEM181	0.26485	0.150311	0.363584
ENSG00000163882	POLR2H	-0.461625	0.126479	0.363584
ENSG00000166167	BTRC	-0.387367	0.14542	0.363584
ENSG00000283268	TEX54	-0.363005	0.161845	0.363584
ENSG00000154832	CXXC1	-0.327793	0.154828	0.36383
ENSG00000067533	RRP15	0.353534	0.16059	0.363914
ENSG00000198755	RPL10A	0.354497	0.1625	0.363914
ENSG00000243678	NME2	0.295315	0.245849	0.363914
ENSG00000254737	OR10G4	-0.39795	0.162818	0.363914
ENSG00000010278	CD9	0.377255	0.160541	0.36392
ENSG00000280071	GATD3B	-0.38991	0.151891	0.36392
ENSG00000277726	AL109811.3	-0.350123	0.162283	0.364004
ENSG00000126266	FFAR1	0.372263	0.14589	0.364218
ENSG00000182871	COL18A1	-0.591831	0.0709923	0.364335
ENSG00000068394	GPKOW	-0.335665	0.18207	0.36451
ENSG00000077152	UBE2T	-0.197116	0.131063	0.36451
ENSG00000148180	GSN	-0.338338	0.14834	0.364723
ENSG00000185513	L3MBTL1	-0.371171	0.135831	0.364757
ENSG00000204767	INSYN2B	-0.398696	0.155528	0.364757
ENSG00000105321	CCDC9	-0.366267	0.132726	0.365398
ENSG00000134516	DOCK2	0.349781	0.16191	0.365398
ENSG00000146776	ATXN7L1	-0.38447	0.127439	0.365398
ENSG00000113240	CLK4	0.365151	0.116535	0.365431
ENSG00000130338	TULP4	0.300576	0.246942	0.365431
ENSG00000187742	SECISBP2	0.256497	0.220435	0.365431
ENSG00000243646	IL10RB	0.320572	0.161559	0.365431
ENSG00000284292	AC004922.1	0.346175	0.147567	0.365431
ENSG00000008441	NFIX	-0.402321	0.151643	0.365483
ENSG00000138722	MMRN1	-0.193462	0.0488986	0.365594
ENSG00000164744	SUN3	-0.128411	0.147734	0.365655
ENSG00000133027	PEMT	-0.373265	0.164179	0.36566
ENSG00000140450	ARRDC4	-0.37844	0.156306	0.36566
ENSG00000154529	CNTNAP3B	0.394429	0.127739	0.36566
ENSG00000153561	RMND5A	0.293605	0.239773	0.365883
ENSG00000059588	TARBP1	-0.408791	0.152011	0.365995
ENSG00000131095	GFAP	-0.410788	0.153339	0.366038
ENSG00000135624	CCT7	-0.435857	0.116906	0.366055
ENSG00000017483	SLC38A5	-0.266012	0.161879	0.366281
ENSG00000122574	WIPF3	-0.491392	0.0912083	0.366281
ENSG00000104321	TRPA1	0.197657	0.16398	0.366297
ENSG00000204219	TCEA3	-0.351056	0.164137	0.366595
ENSG00000138639	ARHGAP24	0.506994	0.0717485	0.366701
ENSG00000070495	JMJD6	0.281857	0.243946	0.366749
ENSG00000100417	PMM1	-0.363552	0.17633	0.366774
ENSG00000134815	DHX34	-0.310426	0.240746	0.366774
ENSG00000150510	FAM124A	0.395588	0.148564	0.366844
ENSG00000003989	SLC7A2	-0.30544	0.165684	0.367073
ENSG00000170298	LGALS9B	-0.39091	0.165738	0.367073
ENSG00000174669	SLC29A2	-0.663944	0.0356378	0.367073
ENSG00000177239	MAN1B1	-0.348602	0.157359	0.367073
ENSG00000182685	BRICD5	-0.380552	0.167709	0.367073
ENSG00000136869	TLR4	0.322242	0.165094	0.367296
ENSG00000067167	TRAM1	0.286121	0.244925	0.367438
ENSG00000104549	SQLE	0.372365	0.157598	0.367438
ENSG00000140382	HMG20A	-0.368081	0.176917	0.367438
ENSG00000175203	DCTN2	0.239609	0.249959	0.367438
ENSG00000182264	IZUMO1	0.356994	0.165608	0.367438
ENSG00000182827	ACBD3	0.281656	0.249368	0.367438
ENSG00000189099	PRSS48	-0.224445	0.164938	0.367438
ENSG00000283228	AC068547.1	0.211422	0.163446	0.367563
ENSG00000143819	EPHX1	-0.393116	0.157837	0.367648
ENSG00000152253	SPC25	-0.376514	0.17723	0.367692
ENSG00000142599	RERE	-0.316635	0.223274	0.36797
ENSG00000135766	EGLN1	0.476334	0.072238	0.368013
ENSG00000166670	MMP10	0.278405	0.177541	0.368175
ENSG00000131435	PDLIM4	-0.464327	0.135572	0.36828
ENSG00000182307	C8orf33	-0.344646	0.177089	0.36828
ENSG00000136100	VPS36	0.354775	0.14803	0.368283
ENSG00000075391	RASAL2	-0.423774	0.153777	0.368377
ENSG00000188558	OR2G6	-0.375719	0.166807	0.368377
ENSG00000039123	MTREX	0.339191	0.153943	0.368523
ENSG00000064300	NGFR	-0.547262	0.0355147	0.368523
ENSG00000124466	LYPD3	0.343786	0.148903	0.368523
ENSG00000136848	DAB2IP	-0.361181	0.16579	0.368523
ENSG00000142188	TMEM50B	-0.367483	0.118369	0.368523
ENSG00000228049	POLR2J2	-0.409606	0.148259	0.368523
ENSG00000154719	MRPL39	-0.274155	0.185853	0.368766
ENSG00000100983	GSS	-0.350674	0.155444	0.368787
ENSG00000101336	HCK	0.378342	0.151375	0.368814
ENSG00000198019	FCGR1B	0.289526	0.241079	0.368944
ENSG00000010282	HHATL	-0.358474	0.150333	0.369317
ENSG00000106571	GLI3	-0.49556	0.11052	0.369522
ENSG00000175832	ETV4	-0.359081	0.166448	0.369522
ENSG00000215193	PEX26	-0.356425	0.154582	0.369522
ENSG00000135637	CCDC142	-0.375612	0.178193	0.369551
ENSG00000166033	HTRA1	-0.376034	0.167232	0.369551
ENSG00000169255	B3GALNT1	-0.300242	0.166579	0.369551
ENSG00000087111	PIGS	-0.331807	0.149068	0.369691
ENSG00000115616	SLC9A2	-0.14426	0.165074	0.369691
ENSG00000172115	CYCS	0.394709	0.135631	0.369691
ENSG00000132773	TOE1	-0.353023	0.166811	0.369849
ENSG00000116717	GADD45A	0.401071	0.135768	0.369956
ENSG00000165185	KIAA1958	0.377176	0.150901	0.370062
ENSG00000231389	HLA-DPA1	-0.394071	0.17288	0.370175
ENSG00000006432	MAP3K9	-0.375925	0.165477	0.370181
ENSG00000123104	ITPR2	0.352363	0.171402	0.370181
ENSG00000151422	FER	-0.289407	0.245093	0.370567
ENSG00000166265	CYYR1	0.385399	0.0837652	0.370969
ENSG00000121594	CD80	-0.311197	0.14989	0.371226
ENSG00000086730	LAT2	0.34507	0.166454	0.371243
ENSG00000253251	SHLD3	0.27573	0.11131	0.371243
ENSG00000058272	PPP1R12A	0.354901	0.152985	0.371434
ENSG00000136932	TRMO	0.347914	0.155811	0.371434
ENSG00000125780	TGM3	0.175228	0.166293	0.371517
ENSG00000196844	PATE2	-0.387837	0.168562	0.371517
ENSG00000277893	SRD5A2	0.179386	0.167969	0.371604
ENSG00000114115	RBP1	-0.396073	0.151841	0.371609
ENSG00000177427	MIEF2	-0.36993	0.168051	0.371677
ENSG00000144021	CIAO1	-0.327523	0.160744	0.372018
ENSG00000103145	HCFC1R1	-0.375975	0.156241	0.372074
ENSG00000167487	KLHL26	-0.375038	0.166226	0.372176
ENSG00000124422	USP22	-0.251238	0.250154	0.372308
ENSG00000274276	CBSL	-0.410374	0.166334	0.37231
ENSG00000159640	ACE	-0.413095	0.140617	0.372395
ENSG00000145375	SPATA5	-0.352264	0.173772	0.37266
ENSG00000165905	LARGE2	-0.324872	0.166587	0.37266
ENSG00000283434	CSNKA2IP	-0.170585	0.0504838	0.37266
ENSG00000123360	PDE1B	-0.416924	0.13188	0.372786
ENSG00000130158	DOCK6	-0.407995	0.156745	0.372786
ENSG00000085514	PILRA	0.379498	0.153939	0.372809
ENSG00000181638	ZFP41	-0.3734	0.16726	0.372809
ENSG00000100360	IFT27	-0.428477	0.138344	0.372809
ENSG00000174485	DENND4A	0.393337	0.120582	0.372853
ENSG00000023228	NDUFS1	0.321458	0.161628	0.373195
ENSG00000181789	COPG1	0.228219	0.25647	0.373195
ENSG00000080572	PIH1D3	-0.33353	0.152085	0.373272
ENSG00000125885	MCM8	-0.392286	0.108461	0.373272
ENSG00000126549	STATH	0.127412	0.152993	0.373272
ENSG00000165819	METTL3	-0.216772	0.256093	0.373272
ENSG00000184602	SNN	0.289703	0.256582	0.373272
ENSG00000171793	CTPS1	0.330742	0.161992	0.373498
ENSG00000019169	MARCO	-0.388977	0.167715	0.373512
ENSG00000009950	MLXIPL	-0.373628	0.169532	0.373594
ENSG00000172421	EFCAB3	-0.361487	0.173965	0.373646
ENSG00000198513	ATL1	0.36098	0.157471	0.373646
ENSG00000214290	COLCA2	-0.326921	0.169817	0.37406
ENSG00000151135	TMEM263	0.348982	0.181833	0.374157
ENSG00000153936	HS2ST1	-0.328897	0.162468	0.374157
ENSG00000155761	SPAG17	-0.384159	0.151929	0.374157
ENSG00000182944	EWSR1	0.224639	0.229588	0.374157
ENSG00000068489	PRR11	0.371143	0.162637	0.37419
ENSG00000072195	SPEG	-0.395478	0.137169	0.37419
ENSG00000145331	TRMT10A	0.271587	0.153805	0.37419
ENSG00000159374	M1AP	0.477368	0.0946584	0.37419
ENSG00000168273	SMIM4	-0.306649	0.190515	0.37419
ENSG00000174891	RSRC1	-0.360621	0.139313	0.37419
ENSG00000184378	ACTRT3	0.363724	0.0395017	0.37419
ENSG00000262461	SPDYE9P	-0.406577	0.157881	0.37419
ENSG00000268447	SSX2B	0.381032	0.0851314	0.374238
ENSG00000163661	PTX3	0.344665	0.139534	0.374494
ENSG00000078699	CBFA2T2	-0.363116	0.142225	0.374583
ENSG00000079482	OPHN1	-0.299467	0.257821	0.374583
ENSG00000196305	IARS1	0.370819	0.163061	0.37498
ENSG00000080561	MID2	0.270107	0.175816	0.375026
ENSG00000149476	TKFC	-0.385586	0.152847	0.37534
ENSG00000173064	HECTD4	-0.257989	0.163386	0.37534
ENSG00000175048	ZDHHC14	-0.356783	0.176065	0.37534
ENSG00000197410	DCHS2	-0.320682	0.170936	0.37534
ENSG00000108021	TASOR2	0.329828	0.163543	0.375482
ENSG00000119787	ATL2	0.343551	0.160278	0.375482
ENSG00000137948	BRDT	-0.379583	0.183061	0.375482
ENSG00000162341	TPCN2	-0.405477	0.160233	0.375482
ENSG00000176153	GPX2	0.369531	0.16365	0.375482
ENSG00000196663	TECPR2	-0.316351	0.25407	0.375482
ENSG00000197646	PDCD1LG2	0.281684	0.154654	0.375482
ENSG00000100865	CINP	0.372364	0.13382	0.375696
ENSG00000117410	ATP6V0B	0.317926	0.177351	0.375696
ENSG00000156256	USP16	0.222311	0.259173	0.375696
ENSG00000132746	ALDH3B2	-0.295013	0.154952	0.375713
ENSG00000147408	CSGALNACT1	-0.359519	0.171862	0.375713
ENSG00000173083	HPSE	0.289794	0.260003	0.375713
ENSG00000188735	TMEM120B	-0.420726	0.140447	0.375713
ENSG00000230124	ACBD6	-0.331799	0.160517	0.375713
ENSG00000156011	PSD3	-0.40919	0.148637	0.37587
ENSG00000130304	SLC27A1	-0.38286	0.153525	0.376065
ENSG00000184831	APOO	0.351377	0.159435	0.376071
ENSG00000115840	SLC25A12	0.355822	0.164299	0.376306
ENSG00000135299	ANKRD6	-0.253693	0.260659	0.37639
ENSG00000216588	IGSF23	-0.107622	0.169825	0.376511
ENSG00000100938	GMPR2	0.266038	0.252096	0.376552
ENSG00000113119	TMCO6	-0.385218	0.164501	0.376552
ENSG00000021645	NRXN3	-0.391941	0.155661	0.376822
ENSG00000112539	C6orf118	-0.365752	0.164667	0.376822
ENSG00000196946	ZNF705A	0.303417	0.11436	0.376833
ENSG00000164112	TMEM155	-0.302654	0.17065	0.376862
ENSG00000091651	ORC6	0.293251	0.250079	0.376883
ENSG00000134851	TMEM165	0.315823	0.178444	0.376977
ENSG00000076864	RAP1GAP	0.306906	0.173139	0.37702
ENSG00000154889	MPPE1	-0.338709	0.144733	0.37775
ENSG00000279486	OR2AG1	-0.378308	0.178126	0.377986
ENSG00000106244	PDAP1	0.260946	0.251118	0.378044
ENSG00000113734	BNIP1	0.330797	0.176387	0.378044
ENSG00000134086	VHL	0.272557	0.256931	0.378044
ENSG00000154814	OXNAD1	0.336495	0.185742	0.378044
ENSG00000155749	FLACC1	-0.378589	0.141799	0.378096
ENSG00000163872	YEATS2	0.357091	0.160778	0.378096
ENSG00000248643	RBM14-RBM4	0.355509	0.165551	0.378096
ENSG00000163879	DNALI1	-0.373634	0.141886	0.378181
ENSG00000283654	LMLN2	0.49099	0.0375337	0.378233
ENSG00000110328	GALNT18	-0.454376	0.0867007	0.378346
ENSG00000136634	IL10	0.348437	0.145281	0.378523
ENSG00000187867	PALM3	-0.396607	0.0133217	0.378523
ENSG00000204946	ZNF783	-0.421399	0.156867	0.378523
ENSG00000265817	FSBP	-0.357807	0.176855	0.378523
ENSG00000276966	H4C5	0.365193	0.165899	0.378523
ENSG00000161547	SRSF2	0.210484	0.263215	0.378554
ENSG00000122786	CALD1	0.25446	0.257907	0.378617
ENSG00000111328	CDK2AP1	0.355696	0.15049	0.378645
ENSG00000167755	KLK6	0.0913625	0.178922	0.378645
ENSG00000158764	ITLN2	0.178472	0.0403683	0.378666
ENSG00000174948	GPR149	-1.01248	0.0120635	0.378666
ENSG00000196109	ZNF676	-0.340225	0.194562	0.378666
ENSG00000124614	RPS10	0.337892	0.158493	0.378742
ENSG00000183077	AFMID	-0.422701	0.135846	0.37876
ENSG00000189409	MMP23B	-0.415673	0.052117	0.379273
ENSG00000158169	FANCC	0.335106	0.195067	0.379342
ENSG00000065809	FAM107B	0.345335	0.158855	0.379388
ENSG00000031081	ARHGAP31	0.374038	0.163194	0.37941
ENSG00000132478	UNK	-0.310914	0.16659	0.379475
ENSG00000123737	EXOSC9	0.328778	0.187203	0.379544
ENSG00000248235	AC037459.1	-0.0708801	0.157642	0.379544
ENSG00000145642	SHISAL2B	0.141466	0.040532	0.379644
ENSG00000109667	SLC2A9	-0.391648	0.162131	0.379857
ENSG00000164082	GRM2	-0.476589	0.0873617	0.379921
ENSG00000133250	ZNF414	-0.372654	0.167163	0.380058
ENSG00000135111	TBX3	0.223073	0.0374444	0.380058
ENSG00000179943	FIZ1	-0.372741	0.178127	0.380058
ENSG00000187048	CYP4A11	-0.345268	0.173129	0.380058
ENSG00000205302	SNX2	0.262088	0.259705	0.380058
ENSG00000124491	F13A1	0.283738	0.195879	0.380159
ENSG00000089050	RBBP9	0.347393	0.176266	0.380254
ENSG00000197375	SLC22A5	-0.371059	0.175711	0.380254
ENSG00000172671	ZFAND4	0.345077	0.187937	0.380378
ENSG00000114999	TTL	0.335722	0.167474	0.380453
ENSG00000090382	LYZ	0.333968	0.173478	0.380591
ENSG00000196119	OR8A1	-0.411448	0.112307	0.380591
ENSG00000197632	SERPINB2	0.24924	0.17352	0.380591
ENSG00000197808	ZNF461	0.330991	0.196242	0.380591
ENSG00000166159	LRTM2	0.1092	0.0375581	0.38062
ENSG00000073921	PICALM	0.323111	0.181619	0.380744
ENSG00000123908	AGO2	-0.351653	0.173664	0.380744
ENSG00000281039	AC005154.5	0.329818	0.16782	0.380804
ENSG00000101188	NTSR1	0.333274	0.163024	0.380846
ENSG00000111058	ACSS3	-0.388899	0.146526	0.380846
ENSG00000186575	NF2	-0.351468	0.18796	0.380933
ENSG00000144741	SLC25A26	0.383941	0.157866	0.381019
ENSG00000130508	PXDN	-0.405798	0.159201	0.381789
ENSG00000167522	ANKRD11	-0.349788	0.174315	0.381789
ENSG00000135775	COG2	0.343598	0.189173	0.382008
ENSG00000106554	CHCHD3	-0.361157	0.168673	0.382249
ENSG00000141068	KSR1	-0.359764	0.180977	0.382249
ENSG00000136485	DCAF7	0.354134	0.13786	0.382255
ENSG00000144026	ZNF514	-0.315429	0.17649	0.382255
ENSG00000163472	TMEM79	0.353995	0.17989	0.382255
ENSG00000232434	AJM1	-0.76911	0.0382448	0.382325
ENSG00000106327	TFR2	-0.352926	0.174936	0.382367
ENSG00000175826	CTDNEP1	-0.277372	0.238582	0.382367
ENSG00000184162	NR2C2AP	-0.394904	0.174962	0.382369
ENSG00000169902	TPST1	0.282176	0.262489	0.382481
ENSG00000183044	ABAT	-0.404042	0.126156	0.382481
ENSG00000162873	KLHDC8A	-0.341712	0.0529395	0.382708
ENSG00000178498	DTX3	-0.337103	0.176915	0.382708
ENSG00000132510	KDM6B	-0.395337	0.175669	0.382709
ENSG00000160345	C9orf116	0.190976	0.16917	0.382709
ENSG00000090776	EFNB1	-0.369407	0.182354	0.38283
ENSG00000116691	MIIP	-0.374116	0.169347	0.383177
ENSG00000164099	PRSS12	-0.352584	0.198562	0.383337
ENSG00000135926	TMBIM1	-0.230447	0.177819	0.383456
ENSG00000163406	SLC15A2	0.326244	0.164783	0.383546
ENSG00000226761	TAS2R46	0.38667	0.0384494	0.38355
ENSG00000178460	MCMDC2	0.491042	0.0887912	0.383558
ENSG00000162923	WDR26	0.308052	0.161927	0.383702
ENSG00000038219	BOD1L1	0.259984	0.264092	0.383816
ENSG00000042062	RIPOR3	-0.427001	0.138875	0.383816
ENSG00000088205	DDX18	0.314983	0.144675	0.383816
ENSG00000103152	MPG	-0.34431	0.190817	0.383816
ENSG00000138813	C4orf17	-0.336412	0.190177	0.383816
ENSG00000162733	DDR2	-0.336243	0.143314	0.383816
ENSG00000144063	MALL	-0.386667	0.138988	0.383945
ENSG00000146411	SLC2A12	-0.405627	0.0532903	0.384234
ENSG00000197566	ZNF624	-0.3606	0.15927	0.384268
ENSG00000074966	TXK	-0.319982	0.190886	0.384509
ENSG00000103489	XYLT1	-0.355422	0.165643	0.384509
ENSG00000111596	CNOT2	0.232537	0.270335	0.384509
ENSG00000183484	GPR132	-0.281059	0.270299	0.384509
ENSG00000185040	SPDYE16	-0.363787	0.190839	0.384509
ENSG00000196132	MYT1	-0.265336	0.183751	0.384509
ENSG00000244617	ASPRV1	-0.455034	0.139325	0.384509
ENSG00000143995	MEIS1	-0.391503	0.170651	0.384648
ENSG00000169599	NFU1	0.361241	0.170826	0.384988
ENSG00000035664	DAPK2	0.362015	0.170864	0.385019
ENSG00000143373	ZNF687	-0.438394	0.0781165	0.385103
ENSG00000087128	TMPRSS11E	0.123366	0.14427	0.385309
ENSG00000132840	BHMT2	0.289645	0.17726	0.385309
ENSG00000160570	DEDD2	-0.345213	0.179395	0.385309
ENSG00000171135	JAGN1	0.432391	0.114619	0.385309
ENSG00000221963	APOL6	0.387575	0.127758	0.385309
ENSG00000088899	LZTS3	-0.373904	0.144319	0.385334
ENSG00000149257	SERPINH1	-0.368851	0.155153	0.385405
ENSG00000138138	ATAD1	0.355451	0.13996	0.385481
ENSG00000088367	EPB41L1	-0.412677	0.160355	0.385602
ENSG00000123500	COL10A1	-0.44269	0.144583	0.385602
ENSG00000147364	FBXO25	-0.25721	0.271245	0.385602
ENSG00000154262	ABCA6	-0.342232	0.179355	0.385602
ENSG00000157551	KCNJ15	-0.352673	0.177956	0.385602
ENSG00000187239	FNBP1	0.330452	0.17797	0.385602
ENSG00000115561	CHMP3	0.234165	0.272063	0.38569
ENSG00000082068	WDR70	-0.390663	0.146991	0.385694
ENSG00000076344	RGS11	-0.258295	0.184928	0.385819
ENSG00000150281	CTF1	-0.378855	0.179682	0.386056
ENSG00000067798	NAV3	-0.275359	0.242763	0.386069
ENSG00000079459	FDFT1	0.376778	0.150545	0.386085
ENSG00000171608	PIK3CD	-0.276272	0.272573	0.386085
ENSG00000131788	PIAS3	-0.380574	0.160823	0.386157
ENSG00000261052	SULT1A3	-0.385471	0.16699	0.386157
ENSG00000110786	PTPN5	-0.35636	0.119579	0.386589
ENSG00000125505	MBOAT7	-0.381277	0.186404	0.386589
ENSG00000138079	SLC3A1	-0.368641	0.180185	0.386589
ENSG00000155858	LSM11	0.742891	0.0418442	0.386589
ENSG00000182985	CADM1	-0.293345	0.201752	0.386589
ENSG00000133460	SLC2A11	-0.406228	0.140947	0.387048
ENSG00000137571	SLCO5A1	0.555452	0.038645	0.387049
ENSG00000188559	RALGAPA2	0.326409	0.178674	0.387163
ENSG00000198952	SMG5	-0.256268	0.185223	0.387163
ENSG00000161904	LEMD2	-0.336814	0.0789431	0.387317
ENSG00000241935	HOGA1	-0.344125	0.180677	0.387317
ENSG00000015413	DPEP1	-0.187054	0.041983	0.387412
ENSG00000094755	GABRP	-0.36125	0.179026	0.387412
ENSG00000128513	POT1	-0.338094	0.157658	0.387412
ENSG00000135439	AGAP2	-0.293233	0.273593	0.387412
ENSG00000163453	IGFBP7	-0.427061	0.129088	0.387412
ENSG00000179476	C14orf28	0.341538	0.145761	0.387412
ENSG00000214367	HAUS3	-0.333291	0.172947	0.387412
ENSG00000075043	KCNQ2	-0.0527381	0.151012	0.387529
ENSG00000205678	TECRL	0.237868	0.273912	0.38768
ENSG00000173013	CCDC96	-0.348517	0.181142	0.387767
ENSG00000138160	KIF11	0.384622	0.146094	0.387822
ENSG00000198839	ZNF277	0.262869	0.274116	0.387822
ENSG00000205777	GAGE1	-0.255078	0.186676	0.387822
ENSG00000072071	ADGRL1	-0.3988	0.168394	0.388035
ENSG00000122481	RWDD3	0.33059	0.162955	0.388043
ENSG00000086619	ERO1B	0.344369	0.173482	0.388113
ENSG00000130340	SNX9	0.262715	0.27463	0.388257
ENSG00000155893	PXYLP1	0.370073	0.168609	0.388257
ENSG00000157106	SMG1	0.314912	0.16553	0.388257
ENSG00000171604	CXXC5	-0.360816	0.186403	0.388425
ENSG00000139190	VAMP1	-0.380034	0.148878	0.388451
ENSG00000142765	SYTL1	-0.368786	0.186452	0.388451
ENSG00000198553	KCNRG	0.368862	0.158665	0.38886
ENSG00000172320	OR5A1	-0.339095	0.194848	0.388955
ENSG00000241839	PLEKHO2	0.312754	0.188463	0.388955
ENSG00000254536	AL360181.3	-0.377578	0.187518	0.388955
ENSG00000186684	CYP27C1	-0.390456	0.164642	0.389012
ENSG00000101004	NINL	-0.457119	0.116722	0.389063
ENSG00000090273	NUDC	-0.375717	0.174311	0.389201
ENSG00000164307	ERAP1	0.325679	0.14831	0.389201
ENSG00000072133	RPS6KA6	-0.367164	0.180651	0.389249
ENSG00000072415	MPP5	0.334579	0.174331	0.389249
ENSG00000143319	ISG20L2	0.283705	0.170877	0.389249
ENSG00000164659	KIAA1324L	0.234188	0.18797	0.389249
ENSG00000172215	CXCR6	0.296335	0.183723	0.389249
ENSG00000226742	HSBP1L1	0.34708	0.174477	0.389249
ENSG00000004059	ARF5	0.266905	0.264867	0.389257
ENSG00000161682	FAM171A2	-0.251857	0.165006	0.38927
ENSG00000174851	YIF1A	0.383001	0.15239	0.389366
ENSG00000095370	SH2D3C	-0.286068	0.271297	0.389395
ENSG00000100151	PICK1	-0.39248	0.159304	0.38944
ENSG00000160404	TOR2A	-0.385103	0.174739	0.389501
ENSG00000042317	AL049834.1	-0.358157	0.174821	0.38952
ENSG00000122188	LAX1	0.340445	0.184132	0.38952
ENSG00000205609	EIF3CL	0.139615	0.152575	0.38952
ENSG00000138326	RPS24	0.32935	0.18111	0.389688
ENSG00000176720	BOK	-0.261083	0.181222	0.389688
ENSG00000196547	MAN2A2	-0.342919	0.183448	0.389688
ENSG00000204764	RANBP17	0.413548	0.0799762	0.389688
ENSG00000163463	KRTCAP2	0.37643	0.13087	0.390327
ENSG00000111581	NUP107	0.344661	0.175463	0.390621
ENSG00000143776	CDC42BPA	-0.352948	0.184381	0.390819
ENSG00000251349	MSANTD3-TMEFF1	0.444674	0.0141024	0.390946
ENSG00000130294	KIF1A	-0.145008	0.189313	0.391044
ENSG00000187527	ATP13A5	-0.244329	0.122096	0.391235
ENSG00000237649	KIFC1	0.46941	0.0920638	0.391519
ENSG00000078687	TNRC6C	0.323169	0.176075	0.391601
ENSG00000100532	CGRRF1	0.330253	0.197033	0.391601
ENSG00000168546	GFRA2	-0.320635	0.187897	0.391954
ENSG00000115963	RND3	-0.372921	0.176314	0.392022
ENSG00000125352	RNF113A	0.326911	0.184533	0.392121
ENSG00000146278	PNRC1	0.336709	0.191032	0.392121
ENSG00000169469	SPRR1B	0.190834	0.144139	0.392121
ENSG00000282246	AL157392.5	0.326627	0.197469	0.392121
ENSG00000244242	IFITM10	-0.275903	0.274303	0.392333
ENSG00000198624	CCDC69	0.310035	0.191362	0.392634
ENSG00000255823	MTRNR2L8	0.329466	0.165303	0.392634
ENSG00000177710	SLC35G5	-0.37312	0.188462	0.392639
ENSG00000285238	AC006064.6	-0.314837	0.0553468	0.392651
ENSG00000204217	BMPR2	0.322718	0.197916	0.392652
ENSG00000102312	PORCN	-0.365379	0.188672	0.392802
ENSG00000113712	CSNK1A1	0.278919	0.185494	0.392802
ENSG00000171365	CLCN5	0.439538	0.118581	0.392802
ENSG00000138463	SLC49A4	-0.352809	0.151648	0.392805
ENSG00000073756	PTGS2	0.224178	0.18383	0.392832
ENSG00000095261	PSMD5	0.345212	0.165616	0.392832
ENSG00000077092	RARB	0.307476	0.183485	0.392883
ENSG00000104979	C19orf53	0.360233	0.155213	0.392937
ENSG00000135778	NTPCR	0.347966	0.18534	0.392937
ENSG00000145907	G3BP1	-0.240927	0.269039	0.393017
ENSG00000134452	FBH1	-0.309519	0.190386	0.393331
ENSG00000152137	HSPB8	-0.321833	0.183822	0.393331
ENSG00000156958	GALK2	-0.354251	0.173898	0.39353
ENSG00000158747	NBL1	-0.311908	0.208015	0.39353
ENSG00000163875	MEAF6	0.347407	0.173924	0.39353
ENSG00000215375	MYL5	-0.401581	0.177543	0.39355
ENSG00000007237	AC005747.1	0.3373	0.192388	0.393639
ENSG00000162444	RBP7	0.299095	0.208276	0.393858
ENSG00000100263	RHBDD3	-0.354281	0.177925	0.393926
ENSG00000104517	UBR5	0.217515	0.282204	0.393926
ENSG00000165895	ARHGAP42	-0.275826	0.186887	0.393926
ENSG00000261832	AC138894.1	0.259714	0.150008	0.393926
ENSG00000093010	COMT	-0.516693	0.0813975	0.393993
ENSG00000166002	SMCO4	0.407465	0.132933	0.393993
ENSG00000196652	ZKSCAN5	0.295067	0.186304	0.393993
ENSG00000197381	ADARB1	-0.41841	0.166592	0.393993
ENSG00000214309	MBLAC1	-0.773266	0.0398935	0.393993
ENSG00000170889	RPS9	0.315162	0.192911	0.394104
ENSG00000158321	AUTS2	-0.372666	0.17456	0.394152
ENSG00000163606	CD200R1	0.333453	0.1503	0.394159
ENSG00000115970	THADA	-0.330249	0.17469	0.394335
ENSG00000158615	PPP1R15B	0.342685	0.18538	0.394658
ENSG00000141934	PLPP2	-0.419586	0.145921	0.394692
ENSG00000064313	TAF2	0.266734	0.282714	0.394714
ENSG00000120137	PANK3	0.322593	0.178649	0.394714
ENSG00000127948	POR	-0.326885	0.193451	0.394714
ENSG00000152782	PANK1	-0.358351	0.168932	0.394714
ENSG00000165801	ARHGEF40	-0.286303	0.277688	0.394802
ENSG00000105507	CABP5	-0.210099	0.0559616	0.394808
ENSG00000085382	HACE1	0.359948	0.153245	0.394943
ENSG00000160613	PCSK7	-0.279884	0.274158	0.394943
ENSG00000102078	SLC25A14	0.34067	0.168125	0.394962
ENSG00000133962	CATSPERB	0.367696	0.163259	0.395066
ENSG00000136895	GARNL3	0.327339	0.169245	0.395066
ENSG00000128594	LRRC4	-0.385172	0.19386	0.395109
ENSG00000141627	DYM	-0.201066	0.284135	0.395259
ENSG00000069974	RAB27A	0.327276	0.185562	0.395426
ENSG00000102359	SRPX2	-0.269268	0.210122	0.395696
ENSG00000159199	ATP5MC1	0.358352	0.157313	0.396007
ENSG00000197272	IL27	-0.374558	0.153974	0.396287
ENSG00000122122	SASH3	0.250317	0.27934	0.396328
ENSG00000143947	RPS27A	0.335494	0.171462	0.396328
ENSG00000255974	CYP2A6	-0.413831	0.120483	0.396328
ENSG00000141485	SLC13A5	-0.456787	0.104655	0.396339
ENSG00000114062	UBE3A	-0.329787	0.153207	0.396708
ENSG00000197849	OR8G1	-0.317915	0.170236	0.396713
ENSG00000089094	KDM2B	-0.360629	0.154323	0.396798
ENSG00000106692	FKTN	0.343257	0.188441	0.396798
ENSG00000070985	TRPM5	-0.52023	0.0142514	0.396908
ENSG00000175455	CCDC14	0.319568	0.211131	0.396935
ENSG00000241476	SSX2	0.337647	0.104915	0.39694
ENSG00000147400	CETN2	-0.481119	0.0824424	0.397083
ENSG00000197961	ZNF121	-0.249778	0.180413	0.397083
ENSG00000102970	CCL17	0.147435	0.125307	0.397133
ENSG00000129128	SPCS3	0.335323	0.13474	0.397141
ENSG00000128510	CPA4	0.238761	0.188859	0.397186
ENSG00000172785	CBWD1	0.326246	0.168876	0.397186
ENSG00000167380	ZNF226	0.325596	0.211595	0.397228
ENSG00000176884	GRIN1	-0.438947	0.0404728	0.397228
ENSG00000204272	NBDY	0.329504	0.202178	0.397228
ENSG00000213654	GPSM3	0.346122	0.186958	0.397228
ENSG00000101181	MTG2	-0.289548	0.180741	0.397255
ENSG00000129932	DOHH	-0.341864	0.192658	0.397255
ENSG00000122477	LRRC39	0.38859	0.0409573	0.397274
ENSG00000258223	PRSS58	-0.150489	0.105222	0.397332
ENSG00000116337	AMPD2	-0.388693	0.189725	0.397338
ENSG00000125531	FNDC11	-0.303401	0.19493	0.397338
ENSG00000125999	BPIFB1	-0.335659	0.189633	0.397338
ENSG00000176834	VSIG10	0.355633	0.169268	0.397338
ENSG00000184840	TMED9	0.434205	0.0826546	0.397338
ENSG00000198099	ADH4	0.318628	0.203103	0.397338
ENSG00000165474	GJB2	0.303982	0.15802	0.397452
ENSG00000007402	CACNA2D2	-0.546448	0.045972	0.397479
ENSG00000102103	PQBP1	0.226834	0.28657	0.397479
ENSG00000260851	AC010542.3	0.281289	0.190407	0.397856
ENSG00000262919	CCNQ	-0.360861	0.176207	0.398082
ENSG00000125347	IRF1	0.354856	0.188477	0.398122
ENSG00000130159	ECSIT	-0.370944	0.15842	0.398122
ENSG00000180354	MTURN	-0.335863	0.203787	0.398122
ENSG00000119640	ACYP1	0.305524	0.203199	0.39813
ENSG00000148481	MINDY3	0.355488	0.154612	0.398316
ENSG00000150477	KIAA1328	-0.369556	0.173262	0.398316
ENSG00000158042	MRPL17	0.292443	0.190079	0.398316
ENSG00000171603	CLSTN1	-0.372573	0.176505	0.398316
ENSG00000136696	IL36B	0.191751	0.0461447	0.398318
ENSG00000177830	CHID1	-0.337083	0.195141	0.398452
ENSG00000145832	SLC25A48	-0.361666	0.171963	0.398473
ENSG00000008853	RHOBTB2	-0.35385	0.204522	0.399038
ENSG00000196890	H2BU1	-0.351805	0.188198	0.399038
ENSG00000286239	AC093884.1	0.230193	0.0570404	0.399038
ENSG00000131373	HACL1	-0.330767	0.171261	0.399062
ENSG00000148795	CYP17A1	0.230629	0.190705	0.399084
ENSG00000248383	PCDHAC1	0.489096	0.0570706	0.399084
ENSG00000173950	XXYLT1	0.425822	0.122241	0.399269
ENSG00000126005	MMP24OS	-0.232637	0.289528	0.39949
ENSG00000129245	FXR2	-0.305695	0.182634	0.399536
ENSG00000168237	GLYCTK	-0.309292	0.213894	0.399536
ENSG00000170458	CD14	-0.361457	0.191511	0.399574
ENSG00000141510	TP53	-0.325437	0.182728	0.399793
ENSG00000167323	STIM1	-0.237984	0.277461	0.399793
ENSG00000243056	EIF4EBP3	0.346802	0.182747	0.399793
ENSG00000143458	GABPB2	-0.34703	0.182903	0.399816
ENSG00000261609	GAN	-0.353543	0.192084	0.399816
ENSG00000159723	AGRP	0.293571	0.0957497	0.40003
ENSG00000156049	GNA14	-0.309032	0.189746	0.400259
ENSG00000065328	MCM10	-0.40327	0.127394	0.400755
ENSG00000112041	TULP1	-0.308121	0.173449	0.400755
ENSG00000140455	USP3	0.30833	0.190493	0.400755
ENSG00000151552	QDPR	-0.328856	0.205362	0.400765
ENSG00000161847	RAVER1	-0.341508	0.157237	0.400795
ENSG00000173531	MST1	-0.364401	0.183611	0.400903
ENSG00000135924	DNAJB2	-0.365662	0.15628	0.400943
ENSG00000178645	C10orf53	-0.357695	0.173726	0.40101
ENSG00000183628	DGCR6	-0.310328	0.195885	0.40101
ENSG00000197299	BLM	-0.288366	0.183757	0.40101
ENSG00000213853	EMP2	-0.321046	0.18381	0.401062
ENSG00000203710	CR1	0.317064	0.190295	0.401062
ENSG00000171517	LPAR3	-0.361764	0.192395	0.401233
ENSG00000131504	DIAPH1	-0.306479	0.192963	0.401445
ENSG00000043462	LCP2	0.333113	0.191165	0.401499
ENSG00000108666	C17orf75	-0.368663	0.184137	0.401499
ENSG00000074803	SLC12A1	-0.154632	0.160765	0.401583
ENSG00000186665	C17orf58	0.325851	0.190893	0.401685
ENSG00000122140	MRPS2	-0.326622	0.19416	0.401722
ENSG00000170852	KBTBD2	0.246253	0.279791	0.401722
ENSG00000180488	MIGA1	-0.308184	0.193642	0.401733
ENSG00000183814	LIN9	0.401083	0.0577144	0.401733
ENSG00000138375	SMARCAL1	0.375275	0.157995	0.401733
ENSG00000185792	NLRP9	0.496897	0.0468477	0.401949
ENSG00000086062	B4GALT1	0.242688	0.292763	0.402003
ENSG00000197620	CXorf40A	-0.335208	0.207249	0.402003
ENSG00000137269	LRRC1	-0.354201	0.190884	0.402395
ENSG00000119574	ZBTB45	-0.355383	0.206908	0.4024
ENSG00000127220	ABHD8	-0.341995	0.193371	0.4024
ENSG00000198746	GPATCH3	-0.300665	0.184908	0.402408
ENSG00000001561	ENPP4	0.301479	0.158448	0.402424
ENSG00000119723	COQ6	0.325813	0.179685	0.402424
ENSG00000170044	ZPLD1	-0.347329	0.128468	0.402424
ENSG00000179403	VWA1	-0.284604	0.197244	0.402424
ENSG00000184144	CNTN2	-0.340749	0.194321	0.402424
ENSG00000131143	COX4I1	0.2584	0.28094	0.402489
ENSG00000213015	ZNF580	-0.389769	0.185061	0.402586
ENSG00000145536	ADAMTS16	-0.322233	0.195077	0.402595
ENSG00000145526	CDH18	-0.339478	0.191877	0.402597
ENSG00000198203	SULT1C2	-0.346861	0.191976	0.402749
ENSG00000160808	MYL3	0.364557	0.174173	0.402797
ENSG00000135903	PAX3	0.300356	0.194097	0.403123
ENSG00000165501	LRR1	-0.342276	0.174348	0.403123
ENSG00000143183	TMCO1	0.433769	0.0848241	0.403146
ENSG00000248672	LY75-CD302	0.196277	0.192399	0.40336
ENSG00000029363	BCLAF1	0.245645	0.281994	0.403391
ENSG00000130255	RPL36	0.258402	0.284708	0.403391
ENSG00000080618	CPB2	0.347385	0.0582267	0.403728
ENSG00000127774	EMC6	0.303192	0.18062	0.403728
ENSG00000139842	CUL4A	-0.397931	0.0850162	0.403728
ENSG00000169919	GUSB	-0.213027	0.295174	0.40389
ENSG00000069431	ABCC9	-0.3678	0.180837	0.404027
ENSG00000138378	STAT4	0.22239	0.295587	0.404345
ENSG00000176571	CNBD1	0.283497	0.186522	0.404591
ENSG00000172324	OR5A2	-0.355302	0.162921	0.40486
ENSG00000111057	KRT18	-0.273709	0.290059	0.404911
ENSG00000224916	APOC4-APOC2	0.0521381	0.0977456	0.405138
ENSG00000001167	NFYA	0.327354	0.169541	0.405221
ENSG00000037757	MRI1	-0.30601	0.209961	0.405221
ENSG00000054267	ARID4B	0.253261	0.286612	0.405221
ENSG00000060558	GNA15	0.261021	0.264461	0.405221
ENSG00000100722	ZC3H14	0.313345	0.183382	0.405221
ENSG00000122882	ECD	-0.22856	0.295874	0.405221
ENSG00000124596	OARD1	-0.340804	0.163312	0.405221
ENSG00000133872	SARAF	0.287428	0.196159	0.405221
ENSG00000138439	FAM117B	0.455295	0.108968	0.405221
ENSG00000161544	CYGB	-0.33685	0.193905	0.405221
ENSG00000162512	SDC3	-0.376859	0.163298	0.405221
ENSG00000166821	PEX11A	-0.349928	0.196394	0.405221
ENSG00000171115	GIMAP8	0.324333	0.195825	0.405221
ENSG00000176244	ACBD7	-0.362907	0.181867	0.405221
ENSG00000198168	SVIP	0.274186	0.209519	0.405221
ENSG00000005882	PDK2	-0.342446	0.199748	0.405247
ENSG00000010438	PRSS3	-0.174735	0.201965	0.405247
ENSG00000115361	ACADL	-0.358322	0.182077	0.405247
ENSG00000116704	SLC35D1	0.343984	0.194179	0.405247
ENSG00000126522	ASL	-0.319719	0.183448	0.405247
ENSG00000171103	TRMT61B	0.343656	0.193611	0.405247
ENSG00000184956	MUC6	-0.319233	0.194131	0.405247
ENSG00000188483	IER5L	-0.334633	0.209773	0.405247
ENSG00000165983	PTER	0.345907	0.177291	0.40529
ENSG00000106723	SPIN1	0.330905	0.182171	0.405347
ENSG00000162105	SHANK2	-0.374039	0.183745	0.405363
ENSG00000156299	TIAM1	-0.376149	0.182392	0.405729
ENSG00000165584	SSX3	0.184951	0.158513	0.406044
ENSG00000186417	GLDN	-0.366252	0.210395	0.406044
ENSG00000153558	FBXL2	-0.343333	0.187934	0.406059
ENSG00000167550	RHEBL1	0.331997	0.0589225	0.406384
ENSG00000247077	PGAM5	0.27999	0.188234	0.406384
ENSG00000111671	SPSB2	0.359786	0.16435	0.406441
ENSG00000186407	CD300E	-0.280447	0.285833	0.406441
ENSG00000159459	UBR1	0.327455	0.203987	0.406608
ENSG00000078328	RBFOX1	-0.439966	0.140741	0.406669
ENSG00000174099	MSRB3	-0.357943	0.154034	0.406669
ENSG00000198863	RUNDC1	-0.276142	0.210953	0.406669
ENSG00000114978	MOB1A	0.291277	0.204325	0.40695
ENSG00000143507	DUSP10	0.254866	0.298602	0.40695
ENSG00000189377	CXCL17	0.279198	0.160577	0.40695
ENSG00000187021	PNLIPRP1	-0.392901	0.177401	0.407036
ENSG00000160460	AC020929.1	-0.340502	0.19835	0.407134
ENSG00000189320	FAM180A	-0.304603	0.0479526	0.407134
ENSG00000141577	CEP131	-0.36686	0.195773	0.407152
ENSG00000141753	IGFBP4	-0.334747	0.201426	0.407152
ENSG00000253250	C8orf88	0.357739	0.109961	0.407152
ENSG00000196724	ZNF418	-0.388409	0.183699	0.407474
ENSG00000116574	RHOU	0.366268	0.162084	0.407497
ENSG00000100142	POLR2F	-0.448095	0.0864934	0.407517
ENSG00000155275	TRMT44	-0.386034	0.154629	0.407517
ENSG00000117151	CTBS	0.258982	0.300256	0.407617
ENSG00000137876	RSL24D1	0.266053	0.26755	0.407629
ENSG00000102738	MRPS31	0.293749	0.177133	0.407638
ENSG00000100401	RANGAP1	-0.360238	0.154835	0.407804
ENSG00000116663	FBXO6	0.337889	0.189568	0.407892
ENSG00000165609	NUDT5	0.337757	0.16608	0.407892
ENSG00000101327	PDYN	-0.222073	0.199802	0.40805
ENSG00000197837	H4-16	0.375069	0.162535	0.408078
ENSG00000174326	SLC16A11	-0.500243	0.0481726	0.408117
ENSG00000032444	PNPLA6	-0.363337	0.181019	0.408123
ENSG00000150722	PPP1R1C	-0.363607	0.196636	0.408123
ENSG00000221947	XKR9	-0.347308	0.196061	0.408123
ENSG00000163545	NUAK2	-0.361703	0.184416	0.40818
ENSG00000110719	TCIRG1	-0.351856	0.199168	0.408304
ENSG00000107890	ANKRD26	-0.295062	0.173281	0.408324
ENSG00000170004	CHD3	-0.268679	0.2885	0.408404
ENSG00000099377	HSD3B7	-0.386208	0.161839	0.408418
ENSG00000114650	SCAP	-0.267267	0.301562	0.408418
ENSG00000118412	CASP8AP2	0.318514	0.198904	0.408418
ENSG00000125522	NPBWR2	0.305242	0.0150355	0.408418
ENSG00000068079	IFI35	0.258665	0.300978	0.408442
ENSG00000100767	PAPLN	-0.369952	0.177957	0.408483
ENSG00000105136	ZNF419	-0.414225	0.127535	0.408573
ENSG00000196233	LCOR	0.27437	0.204261	0.408573
ENSG00000154864	PIEZO2	-0.240888	0.301285	0.408639
ENSG00000113456	RAD1	0.356378	0.178976	0.40871
ENSG00000099797	TECR	0.264831	0.292451	0.408818
ENSG00000108298	RPL19	0.332507	0.200162	0.408818
ENSG00000108773	KAT2A	-0.371275	0.179191	0.408818
ENSG00000118514	ALDH8A1	0.356833	0.17941	0.408818
ENSG00000120370	GORAB	0.313192	0.197619	0.408818
ENSG00000136305	CIDEB	-0.296877	0.213605	0.408818
ENSG00000143222	UFC1	0.279012	0.269744	0.408818
ENSG00000170236	USP50	0.304916	0.223395	0.408818
ENSG00000172824	CES4A	-0.324029	0.214089	0.408818
ENSG00000177663	IL17RA	-0.354487	0.199841	0.408818
ENSG00000182325	FBXL6	-0.35771	0.201069	0.408818
ENSG00000184517	ZFP1	0.266625	0.199578	0.408818
ENSG00000196367	TRRAP	-0.253427	0.163533	0.408818
ENSG00000205212	CCDC144NL	-0.261286	0.205476	0.408818
ENSG00000211450	SELENOH	-0.334957	0.172987	0.408818
ENSG00000275895	U2AF1L5	0.389836	0.142539	0.408818
ENSG00000007866	TEAD3	-0.369812	0.199768	0.40887
ENSG00000160049	DFFA	-0.324177	0.191066	0.408953
ENSG00000163689	C3orf67	-0.353112	0.197368	0.408953
ENSG00000177192	PUS1	-0.347173	0.185577	0.408953
ENSG00000135250	SRPK2	0.249883	0.296935	0.408986
ENSG00000165046	LETM2	0.325678	0.214646	0.409068
ENSG00000111452	ADGRD1	0.334567	0.200838	0.409093
ENSG00000112167	SAYSD1	0.337991	0.200997	0.409362
ENSG00000162148	PPP1R32	-0.318978	0.185955	0.409482
ENSG00000154096	THY1	-0.346422	0.0599469	0.409501
ENSG00000266086	AC015813.2	0.285525	0.200479	0.409772
ENSG00000109113	RAB34	-0.348645	0.179302	0.4098
ENSG00000031698	SARS1	-0.318991	0.191891	0.410138
ENSG00000121073	SLC35B1	0.305676	0.173913	0.410173
ENSG00000089177	KIF16B	-0.328067	0.202239	0.410198
ENSG00000101191	DIDO1	-0.229447	0.191877	0.410198
ENSG00000128272	ATF4	0.313187	0.199436	0.410267
ENSG00000256269	HMBS	-0.355182	0.202306	0.410267
ENSG00000133313	CNDP2	-0.261044	0.271522	0.410374
ENSG00000188536	HBA2	0.161167	0.183248	0.410374
ENSG00000115232	ITGA4	0.343582	0.179859	0.410494
ENSG00000137975	CLCA2	-0.229418	0.205014	0.410494
ENSG00000180332	KCTD4	0.307574	0.207145	0.410494
ENSG00000164118	CEP44	-0.315243	0.215268	0.41051
ENSG00000060339	CCAR1	0.284403	0.192505	0.410924
ENSG00000125966	MMP24	-0.306292	0.202895	0.410924
ENSG00000206172	HBA1	0.135487	0.208531	0.410924
ENSG00000172590	MRPL52	0.253444	0.304814	0.410929
ENSG00000185947	ZNF267	0.32655	0.199465	0.410971
ENSG00000087088	BAX	-0.234746	0.305676	0.411023
ENSG00000100307	CBX7	-0.378654	0.168258	0.411058
ENSG00000160746	ANO10	-0.303206	0.188895	0.411137
ENSG00000197622	CDC42SE1	0.314319	0.200249	0.411137
ENSG00000131051	RBM39	0.30211	0.200326	0.411212
ENSG00000177990	DPY19L2	-0.350552	0.192988	0.411266
ENSG00000188677	PARVB	-0.390753	0.169111	0.411329
ENSG00000039068	CDH1	-0.274877	0.305495	0.411338
ENSG00000132313	MRPL35	0.276178	0.216869	0.411338
ENSG00000134668	SPOCD1	-0.362841	0.193203	0.411338
ENSG00000168300	PCMTD1	0.218863	0.306379	0.411338
ENSG00000181392	SYNE4	-0.453588	0.112382	0.411338
ENSG00000197992	CLEC9A	-0.320379	0.187592	0.411338
ENSG00000164066	INTU	-0.338678	0.193239	0.411361
ENSG00000117245	KIF17	-0.361823	0.181615	0.411404
ENSG00000121879	PIK3CA	-0.31553	0.189451	0.411685
ENSG00000115183	TANC1	-0.365686	0.182983	0.41177
ENSG00000129422	MTUS1	-0.352417	0.189551	0.41177
ENSG00000162104	ADCY9	0.336698	0.187975	0.41177
ENSG00000022277	RTF2	0.316735	0.201104	0.411982
ENSG00000162520	SYNC	0.328003	0.134516	0.412007
ENSG00000130962	PRRG1	0.45053	0.101438	0.412187
ENSG00000164690	SHH	-0.57093	0.049225	0.412187
ENSG00000167034	NKX3-1	0.339986	0.182152	0.412187
ENSG00000173585	CCR9	-0.327787	0.0606971	0.412187
ENSG00000258083	OR9A4	0.212062	0.209001	0.412322
ENSG00000070476	ZXDC	-0.200772	0.307109	0.412352
ENSG00000095066	HOOK2	-0.37073	0.165207	0.412352
ENSG00000118997	DNAH7	-0.364577	0.181526	0.412352
ENSG00000160131	VMA21	0.334771	0.177074	0.412352
ENSG00000171405	XAGE5	0.253659	0.209088	0.412352
ENSG00000183888	SRARP	0.366825	0.163731	0.412352
ENSG00000258366	RTEL1	-0.350844	0.194036	0.412352
ENSG00000061676	NCKAP1	0.309948	0.194239	0.412384
ENSG00000006555	TTC22	-0.368726	0.183706	0.412498
ENSG00000165886	UBTD1	-0.365747	0.177305	0.412673
ENSG00000137819	PAQR5	-0.349929	0.204232	0.412676
ENSG00000185989	RASA3	-0.320436	0.176199	0.412676
ENSG00000144161	ZC3H8	0.314869	0.218366	0.412713
ENSG00000011028	MRC2	-0.355758	0.201684	0.412778
ENSG00000109606	DHX15	-0.2335	0.295487	0.412778
ENSG00000137478	FCHSD2	0.272903	0.275002	0.412778
ENSG00000139618	BRCA2	-0.243883	0.308019	0.412778
ENSG00000148803	FUOM	-0.385728	0.169951	0.412778
ENSG00000169925	BRD3	-0.388651	0.166832	0.412778
ENSG00000178150	ZNF114	-0.335854	0.217827	0.412778
ENSG00000188092	GPR89B	0.326811	0.204597	0.412918
ENSG00000164048	ZNF589	-0.352846	0.189264	0.41299
ENSG00000105851	PIK3CG	0.343515	0.170755	0.413004
ENSG00000118200	CAMSAP2	0.346942	0.183239	0.413148
ENSG00000081377	CDC14B	-0.35846	0.189522	0.413151
ENSG00000123352	SPATS2	-0.353852	0.145713	0.413151
ENSG00000178952	TUFM	-0.34379	0.176871	0.413151
ENSG00000197603	CPLANE1	0.330764	0.195121	0.413151
ENSG00000212807	OR2A42	-0.387116	0.135509	0.413151
ENSG00000223496	EXOSC6	-0.284302	0.195069	0.413151
ENSG00000262152	LINC00514	-0.366229	0.204066	0.413151
ENSG00000109255	NMU	0.106839	0.0442352	0.413162
ENSG00000163607	GTPBP8	0.318188	0.20423	0.413162
ENSG00000132207	SLX1A	-0.351562	0.189696	0.413274
ENSG00000162413	KLHL21	0.261457	0.299443	0.413347
ENSG00000196151	WDSUB1	-0.313721	0.189874	0.413496
ENSG00000284906	ARHGAP11B	0.317135	0.184826	0.413496
ENSG00000124232	RBPJL	-0.250198	0.0475094	0.413513
ENSG00000141002	TCF25	-0.328487	0.203161	0.413669
ENSG00000196502	SULT1A1	-0.340826	0.190029	0.413669
ENSG00000188452	CERKL	-0.338513	0.177332	0.413675
ENSG00000128274	A4GALT	-0.261194	0.309842	0.413818
ENSG00000128346	C22orf23	-0.32016	0.205679	0.413818
ENSG00000143382	ADAMTSL4	-0.348267	0.211972	0.413818
ENSG00000165646	SLC18A2	0.552584	0.0443848	0.413818
ENSG00000184349	EFNA5	0.282138	0.202917	0.413818
ENSG00000206127	GOLGA8O	-0.360693	0.165208	0.413861
ENSG00000180481	GLIPR1L2	-0.379099	0.17105	0.413882
ENSG00000177409	SAMD9L	0.268018	0.210381	0.413996
ENSG00000164266	SPINK1	0.192291	0.297754	0.414172
ENSG00000146453	PNLDC1	0.253933	0.205308	0.414292
ENSG00000152601	MBNL1	0.317825	0.187176	0.414292
ENSG00000174796	THAP6	0.337733	0.167049	0.414292
ENSG00000088298	EDEM2	0.301576	0.196363	0.41435
ENSG00000188389	PDCD1	-0.365454	0.196413	0.414365
ENSG00000270882	H4C14	0.293153	0.146634	0.414365
ENSG00000162896	PIGR	-0.244904	0.311692	0.414554
ENSG00000176358	TAC4	0.257288	0.298498	0.414756
ENSG00000214517	PPME1	-0.294414	0.168502	0.414756
ENSG00000163939	PBRM1	0.319986	0.172376	0.414878
ENSG00000144118	RALB	0.318071	0.213053	0.414881
ENSG00000010379	SLC6A13	0.200566	0.203987	0.415038
ENSG00000184220	CMSS1	-0.334421	0.19286	0.415038
ENSG00000135392	DNAJC14	-0.244922	0.192951	0.415178
ENSG00000047648	ARHGAP6	-0.345634	0.204208	0.415326
ENSG00000108963	DPH1	-0.370982	0.193125	0.415326
ENSG00000132405	TBC1D14	-0.319781	0.204771	0.415326
ENSG00000173933	RBM4	0.226976	0.172719	0.415326
ENSG00000185808	PIGP	0.313073	0.220667	0.415326
ENSG00000148362	PAXX	-0.358609	0.197272	0.415385
ENSG00000279000	OR10A6	-0.429089	0.103271	0.415628
ENSG00000187957	DNER	-0.251367	0.20457	0.415703
ENSG00000131018	SYNE1	-0.254826	0.306836	0.415742
ENSG00000135709	KIAA0513	-0.30253	0.212067	0.415934
ENSG00000171606	ZNF274	0.239942	0.312785	0.415982
ENSG00000072864	NDE1	-0.250892	0.27954	0.416095
ENSG00000157399	ARSL	0.296062	0.18499	0.416095
ENSG00000159131	GART	-0.269358	0.197811	0.416095
ENSG00000205238	SPDYE2	-0.406283	0.16949	0.416095
ENSG00000146802	TMEM168	0.336048	0.169527	0.416118
ENSG00000204695	OR14J1	-0.381531	0.161712	0.416118
ENSG00000150977	RILPL2	0.258379	0.30349	0.416329
ENSG00000204052	LRRC73	-0.402224	0.137531	0.41634
ENSG00000187105	HEATR4	0.288423	0.204599	0.41637
ENSG00000132846	ZBED3	-0.331026	0.205318	0.416401
ENSG00000138744	NAAA	-0.330615	0.19248	0.416401
ENSG00000173614	NMNAT1	-0.345735	0.168632	0.416401
ENSG00000152128	TMEM163	-0.356226	0.167137	0.416426
ENSG00000059728	MXD1	0.335967	0.189056	0.416427
ENSG00000180822	PSMG4	-0.364175	0.179674	0.416427
ENSG00000235272	RAMACL	0.331421	0.137712	0.416446
ENSG00000136536	MARCHF7	0.306969	0.205956	0.416461
ENSG00000064932	SBNO2	-0.328155	0.215015	0.416902
ENSG00000198721	ECI2	0.322964	0.209218	0.416902
ENSG00000101076	HNF4A	-0.578464	0.0482726	0.416995
ENSG00000100445	SDR39U1	-0.361258	0.193034	0.417104
ENSG00000168309	FAM107A	-0.294184	0.214175	0.417119
ENSG00000014138	POLA2	-0.403164	0.170353	0.417127
ENSG00000179455	MKRN3	0.238491	0.205432	0.417127
ENSG00000188321	ZNF559	0.32818	0.208844	0.417127
ENSG00000214866	DCDC2C	0.371209	0.13327	0.417127
ENSG00000103479	RBL2	0.327849	0.169436	0.417496
ENSG00000153207	AHCTF1	0.404206	0.0910752	0.417741
ENSG00000168016	TRANK1	0.334631	0.199196	0.417741
ENSG00000180423	HARBI1	0.319515	0.209917	0.417741
ENSG00000156030	ELMSAN1	-0.32555	0.169671	0.417854
ENSG00000168575	SLC20A2	-0.267473	0.315584	0.417893
ENSG00000223802	CERS1	-0.675645	0.0484595	0.417893
ENSG00000092148	HECTD1	-0.239863	0.282018	0.418123
ENSG00000115295	CLIP4	-0.338309	0.169908	0.418191
ENSG00000148200	NR6A1	0.314483	0.224158	0.418191
ENSG00000179241	LDLRAD3	0.317031	0.182201	0.418263
ENSG00000182670	TTC3	-0.306849	0.214372	0.418263
ENSG00000215704	CELA2B	0.225237	0.188883	0.418263
ENSG00000159885	ZNF222	0.301516	0.194103	0.418365
ENSG00000160781	PAQR6	-0.353784	0.209114	0.41842
ENSG00000153046	CDYL	0.310054	0.199973	0.418469
ENSG00000134243	SORT1	-0.25053	0.306518	0.418482
ENSG00000169499	PLEKHA2	0.23042	0.317237	0.418482
ENSG00000204385	SLC44A4	-0.26859	0.282669	0.418482
ENSG00000136807	CDK9	-0.240678	0.175331	0.418605
ENSG00000104783	KCNN4	-0.535862	0.091606	0.419008
ENSG00000125895	TMEM74B	-0.860365	0.0486943	0.419008
ENSG00000149503	INCENP	-0.353108	0.206972	0.419008
ENSG00000179627	ZBTB42	-0.419279	0.116636	0.419008
ENSG00000135917	SLC19A3	-0.371508	0.187509	0.419036
ENSG00000115604	IL18R1	0.282406	0.207608	0.419037
ENSG00000117335	CD46	0.307633	0.207571	0.419037
ENSG00000240505	TNFRSF13B	-0.350199	0.210592	0.419037
ENSG00000198056	PRIM1	0.315705	0.214028	0.419415
ENSG00000243566	UPK3B	-0.375891	0.200795	0.419415
ENSG00000144837	PLA1A	-0.334105	0.13945	0.419431
ENSG00000013288	MAN2B2	-0.241003	0.188109	0.419991
ENSG00000126215	XRCC3	-0.356698	0.197024	0.420028
ENSG00000144182	LIPT1	0.347712	0.195393	0.420028
ENSG00000173535	TNFRSF10C	-0.357779	0.210952	0.420028
ENSG00000138674	SEC31A	0.238054	0.208985	0.420091
ENSG00000173253	DMRT2	-0.281502	0.105326	0.420132
ENSG00000173681	BCLAF3	0.212499	0.318581	0.420132
ENSG00000111913	RIPOR2	0.300784	0.218032	0.420138
ENSG00000132164	SLC6A11	-0.467095	0.0511405	0.420138
ENSG00000172262	ZNF131	0.259616	0.216224	0.420138
ENSG00000173114	LRRN3	-0.328098	0.217083	0.420138
ENSG00000178307	TMEM11	0.317031	0.183749	0.420138
ENSG00000184384	MAML2	0.453912	0.0920684	0.420138
ENSG00000137831	UACA	0.353458	0.175906	0.420162
ENSG00000141469	SLC14A1	0.322349	0.210843	0.420165
ENSG00000165591	FAAH2	-0.256827	0.208224	0.420192
ENSG00000124588	NQO2	0.26034	0.284942	0.420244
ENSG00000133275	CSNK1G2	-0.258848	0.306178	0.420308
ENSG00000165023	DIRAS2	-0.486257	0.117412	0.420314
ENSG00000197136	PCNX3	-0.381141	0.176765	0.420314
ENSG00000068796	KIF2A	0.326884	0.197738	0.420518
ENSG00000196136	SERPINA3	0.242908	0.191018	0.420738
ENSG00000205138	SDHAF1	-0.326642	0.217686	0.420738
ENSG00000148735	PLEKHS1	-0.342304	0.202114	0.420789
ENSG00000113073	SLC4A9	-0.33436	0.21154	0.4209
ENSG00000156413	FUT6	-0.318649	0.226296	0.4209
ENSG00000203857	HSD3B1	-0.176635	0.209513	0.4209
ENSG00000161813	LARP4	0.315451	0.202379	0.421069
ENSG00000170923	OR7G2	-0.334963	0.215744	0.421069
ENSG00000124570	SERPINB6	-0.187993	0.321327	0.421442
ENSG00000164399	IL3	0.289318	0.105988	0.421442
ENSG00000204021	LIPK	0.281734	0.045939	0.421697
ENSG00000103888	CEMIP	-0.382763	0.173754	0.421753
ENSG00000105701	FKBP8	-0.344565	0.212829	0.421937
ENSG00000108578	BLMH	-0.3064	0.198832	0.421937
ENSG00000111817	DSE	0.299803	0.210171	0.421937
ENSG00000167900	TK1	-0.421606	0.135981	0.421937
ENSG00000214193	SH3D21	0.241236	0.321878	0.421937
ENSG00000134490	TMEM241	-0.339834	0.203093	0.421999
ENSG00000136152	COG3	0.274471	0.218014	0.422067
ENSG00000170185	USP38	0.275264	0.197341	0.422067
ENSG00000203950	RTL8A	0.308756	0.237953	0.422067
ENSG00000152457	DCLRE1C	-0.317969	0.190112	0.422134
ENSG00000171476	HOPX	-0.324651	0.18541	0.422183
ENSG00000179889	PDXDC1	0.24113	0.315918	0.422235
ENSG00000167778	SPRYD3	-0.318485	0.166351	0.422633
ENSG00000090539	CHRD	-0.466334	0.106545	0.422702
ENSG00000103202	NME4	-0.305006	0.228606	0.422702
ENSG00000197614	MFAP5	0.259776	0.218603	0.422764
ENSG00000113716	HMGXB3	-0.318343	0.19058	0.422786
ENSG00000006704	GTF2IRD1	-0.320622	0.238822	0.422879
ENSG00000144228	SPOPL	0.251134	0.309441	0.422879
ENSG00000158019	BABAM2	0.248892	0.309532	0.422879
ENSG00000167705	RILP	-0.33888	0.190771	0.422879
ENSG00000172236	TPSAB1	-0.29638	0.219667	0.422879
ENSG00000272886	DCP1A	0.292458	0.203846	0.422879
ENSG00000148297	MED22	-0.338551	0.204058	0.422938
ENSG00000159023	EPB41	0.366884	0.0932675	0.422938
ENSG00000227057	WDR46	-0.29414	0.186077	0.422938
ENSG00000152147	GEMIN6	-0.345715	0.17818	0.422988
ENSG00000196821	ILRUN	0.254282	0.28842	0.422988
ENSG00000089101	CFAP61	-0.379346	0.174975	0.423113
ENSG00000101363	MANBAL	0.301583	0.191097	0.423215
ENSG00000099795	NDUFB7	-0.347513	0.20035	0.423522
ENSG00000136045	PWP1	0.315373	0.228944	0.423522
ENSG00000145293	ENOPH1	0.289405	0.239571	0.423522
ENSG00000184012	TMPRSS2	-0.379094	0.186532	0.423522
ENSG00000140553	UNC45A	-0.289045	0.185422	0.423595
ENSG00000001631	KRIT1	0.230143	0.323867	0.423657
ENSG00000104205	SGK3	0.220205	0.318387	0.424095
ENSG00000133142	TCEAL4	-0.330755	0.229349	0.424095
ENSG00000143870	PDIA6	0.34311	0.179644	0.42427
ENSG00000091831	ESR1	-0.322358	0.214678	0.424359
ENSG00000130309	COLGALT1	-0.262429	0.289924	0.424359
ENSG00000179626	OR6C4	-0.457526	0.107337	0.424359
ENSG00000184949	FAM227A	-0.380204	0.199299	0.424359
ENSG00000196262	PPIA	0.314959	0.195615	0.424359
ENSG00000084623	EIF3I	0.294586	0.220288	0.424418
ENSG00000283782	AC116366.3	0.321056	0.221214	0.424444
ENSG00000123243	ITIH5	-0.349656	0.19416	0.424467
ENSG00000013561	RNF14	0.226555	0.325195	0.424683
ENSG00000099331	MYO9B	-0.300923	0.212756	0.424683
ENSG00000103426	CORO7-PAM16	-0.103799	0.213031	0.424854
ENSG00000099364	FBXL19	-0.359159	0.199742	0.424869
ENSG00000177426	TGIF1	0.283136	0.215797	0.425155
ENSG00000061656	SPAG4	-0.377523	0.193452	0.425161
ENSG00000141026	MED9	-0.246821	0.325779	0.425161
ENSG00000165006	UBAP1	0.308912	0.213228	0.425294
ENSG00000068912	ERLEC1	-0.22604	0.325977	0.425298
ENSG00000129595	EPB41L4A	-0.384945	0.179842	0.425298
ENSG00000184281	TSSC4	-0.324019	0.200125	0.425298
ENSG00000179698	WDR97	-0.338786	0.222174	0.425567
ENSG00000235106	BRD3OS	-0.302346	0.230839	0.425581
ENSG00000108639	SYNGR2	-0.221102	0.313471	0.425967
ENSG00000114779	ABHD14B	-0.3397	0.216881	0.425967
ENSG00000132475	H3-3B	0.318943	0.216504	0.425967
ENSG00000164220	F2RL2	0.301666	0.217006	0.426147
ENSG00000122591	FAM126A	0.331841	0.200794	0.426282
ENSG00000132016	C19orf57	-0.245753	0.108162	0.426282
ENSG00000169598	DFFB	-0.394064	0.138588	0.426361
ENSG00000175322	ZNF519	-0.355628	0.169023	0.426361
ENSG00000136167	LCP1	0.300247	0.216982	0.426492
ENSG00000141101	NOB1	0.326177	0.206951	0.426492
ENSG00000082684	SEMA5B	0.309804	0.213943	0.426589
ENSG00000104660	LEPROTL1	0.349301	0.154616	0.426589
ENSG00000135702	CHST5	-0.357646	0.216589	0.426589
ENSG00000165650	PDZD8	0.312095	0.207135	0.426589
ENSG00000213085	CFAP45	-0.350079	0.20713	0.426589
ENSG00000167930	FAM234A	-0.31432	0.207197	0.426623
ENSG00000178882	RFLNA	-0.432085	0.0469553	0.426673
ENSG00000142556	ZNF614	0.329193	0.201422	0.426909
ENSG00000198042	MAK16	0.307746	0.216951	0.426909
ENSG00000162971	TYW5	0.28108	0.217854	0.426925
ENSG00000137878	GCOM1	0.280144	0.221186	0.426941
ENSG00000139405	RITA1	0.274731	0.196343	0.427029
ENSG00000153790	C7orf31	0.389021	0.12081	0.427029
ENSG00000155970	MICU3	-0.233857	0.223712	0.427029
ENSG00000164707	SLC13A4	-0.334547	0.221307	0.427029
ENSG00000166503	HDGFL3	0.333648	0.201696	0.427029
ENSG00000178028	DMAP1	-0.306739	0.243115	0.427029
ENSG00000154099	DNAAF1	-0.383175	0.181969	0.427038
ENSG00000136158	SPRY2	0.308173	0.195258	0.4271
ENSG00000285231	OOSP3	0.273366	0.108703	0.4271
ENSG00000155636	RBM45	-0.27587	0.217392	0.427114
ENSG00000103150	MLYCD	-0.319756	0.21471	0.427178
ENSG00000020426	MNAT1	0.295347	0.178318	0.427573
ENSG00000184307	ZDHHC23	-0.357664	0.196753	0.427573
ENSG00000054611	TBC1D22A	-0.276198	0.223442	0.427698
ENSG00000123472	ATPAF1	0.337719	0.181784	0.427698
ENSG00000184967	NOC4L	-0.325337	0.233789	0.427698
ENSG00000113966	ARL6	0.239846	0.219443	0.427735
ENSG00000176040	TMPRSS7	-0.284144	0.0529265	0.428013
ENSG00000110318	CEP126	-0.32112	0.233437	0.428093
ENSG00000170581	STAT2	-0.241191	0.330768	0.428093
ENSG00000085978	ATG16L1	0.320083	0.208687	0.428248
ENSG00000181873	IBA57	-0.280413	0.218319	0.428269
ENSG00000123080	CDKN2C	0.273648	0.215594	0.428272
ENSG00000169189	NSMCE1	-0.312882	0.204504	0.428342
ENSG00000198400	NTRK1	0.189795	0.176093	0.428382
ENSG00000077044	DGKD	-0.252957	0.317107	0.428406
ENSG00000116514	RNF19B	0.323052	0.219006	0.428406
ENSG00000104331	IMPAD1	-0.294926	0.209025	0.428555
ENSG00000167005	NUDT21	0.332341	0.15613	0.428743
ENSG00000172482	AGXT	0.41324	0.109551	0.429249
ENSG00000148229	POLE3	0.297382	0.235125	0.429263
ENSG00000159873	CCDC117	-0.327045	0.179474	0.429263
ENSG00000180347	ITPRID1	0.289456	0.203459	0.429263
ENSG00000186493	C5orf38	-0.153557	0.21641	0.429269
ENSG00000267168	AC005837.2	0.0806334	0.0531983	0.429269
ENSG00000183530	PRR14L	0.270709	0.205329	0.429353
ENSG00000214279	SCART1	-0.425093	0.140498	0.429353
ENSG00000249662	LINC02218	-0.282977	0.216545	0.429353
ENSG00000189057	FAM111B	-0.322173	0.203711	0.429407
ENSG00000271447	MMP28	0.177318	0.053246	0.429407
ENSG00000176798	OR51L1	-0.286886	0.216699	0.42947
ENSG00000145990	GFOD1	-0.300826	0.20985	0.429472
ENSG00000121039	RDH10	-0.335	0.209773	0.429504
ENSG00000119906	SLF2	0.324463	0.183249	0.42959
ENSG00000091972	CD200	-0.270751	0.224008	0.429608
ENSG00000117281	CD160	0.419192	0.109892	0.429608
ENSG00000136436	CALCOCO2	0.269703	0.217514	0.429608
ENSG00000147853	AK3	0.3192	0.171701	0.429608
ENSG00000157554	ERG	-0.536662	0.0475902	0.429608
ENSG00000172888	ZNF621	-0.28658	0.203983	0.429608
ENSG00000182118	FAM89A	-0.304135	0.21995	0.429806
ENSG00000212124	TAS2R19	0.271643	0.146015	0.429806
ENSG00000183307	TMEM121B	-0.314403	0.224261	0.429929
ENSG00000143549	TPM3	0.281708	0.21784	0.430026
ENSG00000126067	PSMB2	0.336593	0.180397	0.430224
ENSG00000135604	STX11	0.247356	0.297573	0.430245
ENSG00000164919	COX6C	0.446352	0.0962834	0.430319
ENSG00000171729	TMEM51	-0.33417	0.210697	0.430319
ENSG00000173926	MARCHF3	0.340832	0.184616	0.430355
ENSG00000141127	PRPSAP2	-0.315506	0.210799	0.430416
ENSG00000176155	CCDC57	-0.25919	0.327631	0.430581
ENSG00000147488	ST18	-0.323997	0.18413	0.43066
ENSG00000162747	FCGR3B	0.289232	0.2213	0.430847
ENSG00000156298	TSPAN7	-0.554982	0.0536657	0.431428
ENSG00000103496	STX4	-0.316267	0.21953	0.431433
ENSG00000100024	UPB1	0.242717	0.298876	0.431575
ENSG00000244509	APOBEC3C	-0.350935	0.181248	0.43159
ENSG00000107518	ATRNL1	-0.20296	0.123138	0.431639
ENSG00000116141	MARK1	-0.466961	0.123174	0.431711
ENSG00000122642	FKBP9	-0.342655	0.211752	0.431787
ENSG00000146963	LUC7L2	-0.264768	0.227231	0.431787
ENSG00000115282	TTC31	-0.300842	0.24818	0.432008
ENSG00000146576	C7orf26	-0.329558	0.181573	0.432031
ENSG00000159579	RSPRY1	0.35888	0.0969347	0.432187
ENSG00000163959	SLC51A	-0.257213	0.329453	0.432187
ENSG00000196826	AC008758.1	-0.388673	0.178781	0.432187
ENSG00000197608	ZNF841	0.359641	0.181733	0.43219
ENSG00000134824	FADS2	0.308027	0.206066	0.432257
ENSG00000153214	TMEM87B	0.308295	0.206095	0.432262
ENSG00000136040	PLXNC1	0.301037	0.222549	0.432281
ENSG00000197279	ZNF165	-0.313252	0.2263	0.432281
ENSG00000161800	RACGAP1	-0.304028	0.237633	0.432328
ENSG00000052841	TTC17	0.327739	0.158648	0.432645
ENSG00000124251	TP53TG5	-0.339929	0.222392	0.432759
ENSG00000164935	DCSTAMP	-0.304942	0.212627	0.432759
ENSG00000153015	CWC27	0.306942	0.2001	0.433378
ENSG00000139154	AEBP2	-0.256953	0.228557	0.433417
ENSG00000099800	TIMM13	0.317143	0.213212	0.433736
ENSG00000169129	AFAP1L2	-0.454712	0.0667394	0.433736
ENSG00000124535	WRNIP1	-0.340281	0.194521	0.43379
ENSG00000140835	CHST4	-0.264101	0.179857	0.43379
ENSG00000152061	RABGAP1L	-0.218892	0.33132	0.43379
ENSG00000099204	ABLIM1	0.310442	0.213468	0.434028
ENSG00000168538	TRAPPC11	0.279973	0.209134	0.43412
ENSG00000061938	TNK2	-0.500696	0.0976355	0.434149
ENSG00000132535	DLG4	-0.358474	0.194824	0.434149
ENSG00000184182	UBE2F	0.209659	0.324253	0.434149
ENSG00000160180	TFF3	-0.229872	0.324379	0.434199
ENSG00000198178	CLEC4C	-0.368778	0.124351	0.434199
ENSG00000023839	ABCC2	0.295226	0.207632	0.434317
ENSG00000034677	RNF19A	0.207679	0.327937	0.434399
ENSG00000100888	CHD8	-0.292932	0.0977723	0.434399
ENSG00000123342	MMP19	-0.315677	0.231683	0.434399
ENSG00000150667	FSIP1	-0.35209	0.18043	0.434399
ENSG00000162753	SLC9C2	-0.271156	0.221604	0.434399
ENSG00000182521	TBPL2	-0.295118	0.223719	0.434399
ENSG00000154309	DISP1	-0.374567	0.202369	0.434423
ENSG00000170577	SIX2	-0.34516	0.148646	0.434423
ENSG00000055957	ITIH1	0.297122	0.223959	0.434456
ENSG00000069424	KCNAB2	0.321884	0.204469	0.434652
ENSG00000079974	RABL2B	-0.382084	0.16002	0.434652
ENSG00000102890	ELMO3	-0.334999	0.225924	0.434652
ENSG00000153237	CCDC148	-0.345144	0.195479	0.434652
ENSG00000155085	AK9	0.309459	0.208312	0.434652
ENSG00000157895	C12orf43	-0.273811	0.183746	0.434652
ENSG00000167395	ZNF646	-0.491462	0.097942	0.434652
ENSG00000175344	CHRNA7	-0.333809	0.187221	0.434652
ENSG00000185236	RAB11B	-0.32764	0.160041	0.434652
ENSG00000277639	AC007906.2	-0.498977	0.097967	0.434652
ENSG00000285508	AL034430.1	0.146223	0.048581	0.434652
ENSG00000161642	ZNF385A	-0.33395	0.182596	0.434671
ENSG00000198208	RPS6KL1	-0.336347	0.201652	0.434671
ENSG00000198807	PAX9	-0.286602	0.251374	0.434671
ENSG00000257390	AC023055.1	-0.327513	0.224434	0.434671
ENSG00000043143	JADE2	-0.360273	0.187377	0.434708
ENSG00000176092	CRYBG2	-0.321393	0.228882	0.434708
ENSG00000162236	STX5	0.291761	0.160447	0.435074
ENSG00000172350	ABCG4	-0.208879	0.0672878	0.435074
ENSG00000184381	PLA2G6	-0.264655	0.303727	0.435074
ENSG00000118495	PLAGL1	0.221519	0.340271	0.435145
ENSG00000143614	GATAD2B	-0.231754	0.326414	0.435145
ENSG00000204568	MRPS18B	0.346255	0.187721	0.435147
ENSG00000147274	RBMX	0.297806	0.210691	0.435182
ENSG00000113525	IL5	-0.0871995	0.222329	0.435415
ENSG00000133226	SRRM1	0.171185	0.326788	0.43542
ENSG00000104805	NUCB1	-0.311101	0.223664	0.435588
ENSG00000213213	CCDC183	-0.31433	0.225449	0.43579
ENSG00000105699	LSR	-0.36355	0.184683	0.435797
ENSG00000080224	EPHA6	0.198652	0.0489084	0.435975
ENSG00000139579	NABP2	0.350234	0.184929	0.435975
ENSG00000140406	TLNRD1	-0.325486	0.215696	0.435975
ENSG00000150938	CRIM1	-0.365072	0.176397	0.435975
ENSG00000161013	MGAT4B	-0.25508	0.304846	0.435975
ENSG00000176903	PNMA1	-0.348201	0.209513	0.435975
ENSG00000196812	ZSCAN16	0.31844	0.230111	0.435975
ENSG00000197748	CFAP43	-0.335866	0.215609	0.435975
ENSG00000140505	CYP1A2	-0.306056	0.225867	0.436043
ENSG00000164294	GPX8	0.192895	0.230266	0.436115
ENSG00000204592	HLA-E	0.296267	0.224326	0.436157
ENSG00000108231	LGI1	-0.291629	0.227761	0.436395
ENSG00000129480	DTD2	0.295599	0.253225	0.436395
ENSG00000170956	CEACAM3	-0.343597	0.22395	0.436555
ENSG00000275832	ARHGAP23	-0.287333	0.216359	0.436555
ENSG00000281106	TMEM272	-0.317467	0.228105	0.436889
ENSG00000255274	SMIM35	0.312243	0.210333	0.436896
ENSG00000104218	CSPP1	0.323563	0.2027	0.437126
ENSG00000163558	PRKCI	0.340994	0.185915	0.43765
ENSG00000183034	OTOP2	-0.235626	0.0492087	0.437963
ENSG00000183091	NEB	0.309705	0.227327	0.438194
ENSG00000203666	EFCAB2	-0.422485	0.0993425	0.438205
ENSG00000054967	RELT	-0.345349	0.207332	0.438235
ENSG00000151914	DST	-0.329596	0.212928	0.438235
ENSG00000127922	SEM1	-0.244947	0.307341	0.438284
ENSG00000167100	SAMD14	-0.268243	0.183445	0.438284
ENSG00000171223	JUNB	0.314543	0.228023	0.438284
ENSG00000171861	MRM3	-0.411608	0.145767	0.438284
ENSG00000198081	ZBTB14	0.301232	0.227605	0.438284
ENSG00000050748	MAPK9	0.319202	0.19847	0.438297
ENSG00000169249	ZRSR2	0.284015	0.211395	0.438324
ENSG00000277117	FP565260.3	-0.337205	0.205815	0.438324
ENSG00000077254	USP33	0.231186	0.345437	0.438382
ENSG00000143258	USP21	-0.316993	0.244475	0.438382
ENSG00000156313	RPGR	0.317373	0.1908	0.438382
ENSG00000136367	ZFHX2	-0.311686	0.232237	0.438401
ENSG00000166851	PLK1	-0.364621	0.204775	0.438508
ENSG00000107951	MTPAP	0.313276	0.218106	0.438799
ENSG00000135334	AKIRIN2	0.325407	0.208067	0.438899
ENSG00000187764	SEMA4D	-0.292332	0.22586	0.438899
ENSG00000064201	TSPAN32	-0.302424	0.245025	0.438911
ENSG00000115419	GLS	0.262657	0.228801	0.438911
ENSG00000188158	NHS	-0.32802	0.206409	0.438977
ENSG00000049759	NEDD4L	-0.373555	0.185843	0.439048
ENSG00000059769	DNAJC25	0.294568	0.233059	0.439286
ENSG00000172890	NADSYN1	-0.231434	0.3395	0.439286
ENSG00000179583	CIITA	-0.499163	0.0999283	0.439286
ENSG00000183741	CBX6	-0.344026	0.178608	0.439286
ENSG00000205978	NYNRIN	-0.387826	0.151811	0.439286
ENSG00000178996	SNX18	0.367707	0.163263	0.439324
ENSG00000101557	USP14	0.318749	0.1874	0.439361
ENSG00000171201	SMR3B	-0.0967438	0.151989	0.439557
ENSG00000183765	CHEK2	0.34573	0.191047	0.439557
ENSG00000155660	PDIA4	-0.378836	0.163466	0.439591
ENSG00000178935	ZNF552	-0.47031	0.100072	0.439591
ENSG00000157335	CLEC18C	-0.264192	0.226186	0.439614
ENSG00000100319	ZMAT5	0.327779	0.191194	0.439672
ENSG00000168476	REEP4	-0.302093	0.256767	0.439961
ENSG00000087206	UIMC1	0.209163	0.336091	0.440046
ENSG00000228144	AC078927.1	0.117508	0.114751	0.440094
ENSG00000172146	OR1A1	-0.369462	0.179274	0.440122
ENSG00000205927	OLIG2	0.303416	0.14705	0.440192
ENSG00000145623	OSMR	0.322374	0.191751	0.44061
ENSG00000147121	KRBOX4	0.346161	0.188242	0.44061
ENSG00000139266	MARCHF9	-0.322224	0.21342	0.440626
ENSG00000148248	SURF4	-0.226354	0.310635	0.440749
ENSG00000169914	OTUD3	-0.306927	0.234436	0.440823
ENSG00000167716	WDR81	-0.320706	0.21996	0.440857
ENSG00000134222	PSRC1	0.189541	0.237057	0.440968
ENSG00000115841	RMDN2	0.295671	0.206963	0.441295
ENSG00000172382	PRSS27	-0.339466	0.220247	0.441295
ENSG00000161920	MED11	0.320434	0.193009	0.441362
ENSG00000169398	PTK2	-0.304383	0.193124	0.441569
ENSG00000157557	ETS2	0.298499	0.231327	0.441916
ENSG00000035403	VCL	0.294853	0.220749	0.442047
ENSG00000112293	GPLD1	-0.344734	0.189145	0.442056
ENSG00000171643	S100Z	0.228027	0.186213	0.442165
ENSG00000164604	GPR85	-0.341601	0.214518	0.442167
ENSG00000109321	AREG	0.201671	0.350406	0.442225
ENSG00000131711	MAP1B	-0.247344	0.20784	0.442506
ENSG00000167595	PROSER3	-0.307075	0.200459	0.442506
ENSG00000168062	BATF2	0.243899	0.221176	0.442506
ENSG00000169515	CCDC8	-0.339076	0.186515	0.442506
ENSG00000213413	PVRIG	0.30262	0.221131	0.442506
ENSG00000104964	TLE5	-0.247379	0.351036	0.442631
ENSG00000153179	RASSF3	0.301418	0.229122	0.442631
ENSG00000117751	PPP1R8	-0.297407	0.221636	0.442889
ENSG00000130513	GDF15	-0.459316	0.101282	0.442889
ENSG00000137473	TTC29	-0.203221	0.248694	0.442889
ENSG00000158486	DNAH3	-0.339142	0.221671	0.442889
ENSG00000177156	TALDO1	0.290771	0.232374	0.442889
ENSG00000205268	PDE7A	-0.238211	0.313172	0.442889
ENSG00000225697	SLC26A6	-0.360535	0.181061	0.442889
ENSG00000109265	CRACD	-0.28067	0.186998	0.443024
ENSG00000118513	MYB	0.292512	0.248211	0.443024
ENSG00000124228	DDX27	-0.248882	0.215447	0.443024
ENSG00000165443	PHYHIPL	-0.183458	0.0496946	0.443024
ENSG00000188312	CENPP	-0.301632	0.239094	0.443137
ENSG00000136960	ENPP2	0.239698	0.233849	0.443222
ENSG00000280670	CCDC163	-0.298321	0.2302	0.44359
ENSG00000185420	SMYD3	-0.347182	0.19405	0.443777
ENSG00000160886	LY6K	0.287343	0.2398	0.444168
ENSG00000263956	NBPF11	-0.295007	0.22987	0.444168
ENSG00000171711	DEFB4A	0.0503099	0.233835	0.444214
ENSG00000178982	EIF3K	0.198918	0.341226	0.444214
ENSG00000057252	SOAT1	-0.231127	0.314704	0.444283
ENSG00000258472	AC005726.1	-0.311126	0.216371	0.444366
ENSG00000065357	DGKA	-0.214891	0.341574	0.444366
ENSG00000178187	ZNF454	-0.487554	0.0504921	0.444366
ENSG00000180537	RNF182	-0.203467	0.240111	0.444366
ENSG00000175489	LRRC25	0.302595	0.231015	0.444885
ENSG00000100982	PCIF1	0.211847	0.353244	0.444997
ENSG00000172889	EGFL7	-0.295791	0.240555	0.445007
ENSG00000135940	COX5B	0.342556	0.166743	0.445034
ENSG00000206538	VGLL3	-0.371277	0.182507	0.445034
ENSG00000148488	ST8SIA6	0.273047	0.250022	0.445065
ENSG00000100906	NFKBIA	0.287937	0.241957	0.445194
ENSG00000173212	MAB21L3	-0.340515	0.203857	0.44523
ENSG00000069122	ADGRF5	-0.27069	0.231607	0.445239
ENSG00000082805	ERC1	-0.295294	0.19595	0.445347
ENSG00000183977	PP2D1	0.253456	0.250338	0.445347
ENSG00000001629	ANKIB1	0.310855	0.190431	0.445495
ENSG00000156398	SFXN2	-0.324367	0.217394	0.445526
ENSG00000165891	E2F7	-0.320872	0.130263	0.445526
ENSG00000117906	RCN2	-0.284972	0.250628	0.445529
ENSG00000138459	SLC35A5	0.284993	0.202919	0.445529
ENSG00000205436	EXOC3L4	-0.27727	0.211711	0.445529
ENSG00000152219	ARL14EP	0.304826	0.204314	0.445672
ENSG00000132004	FBXW9	-0.278525	0.238923	0.445719
ENSG00000186205	MARC1	0.335671	0.192003	0.445719
ENSG00000171130	ATP6V0E2	-0.322311	0.210626	0.445735
ENSG00000100796	PPP4R3A	0.358342	0.102506	0.445938
ENSG00000080845	DLGAP4	-0.205242	0.317147	0.446107
ENSG00000168439	STIP1	0.242095	0.317097	0.446107
ENSG00000237693	IRGM	0.295058	0.239271	0.446107
ENSG00000105509	HAS1	-0.339175	0.23579	0.446192
ENSG00000132849	PATJ	-0.336014	0.21815	0.446282
ENSG00000149054	ZNF215	-0.305408	0.212348	0.446282
ENSG00000156265	MAP3K7CL	-0.341717	0.218271	0.446474
ENSG00000164825	DEFB1	0.197405	0.196237	0.446489
ENSG00000169957	ZNF768	-0.318447	0.235185	0.446489
ENSG00000181027	FKRP	-0.239202	0.355694	0.446489
ENSG00000124541	RRP36	0.326185	0.192821	0.446654
ENSG00000132388	UBE2G1	-0.27826	0.241575	0.446654
ENSG00000139537	CCDC65	0.313732	0.196435	0.446654
ENSG00000141551	CSNK1D	-0.319583	0.232959	0.446654
ENSG00000160271	RALGDS	0.299937	0.243754	0.446654
ENSG00000165092	ALDH1A1	0.271767	0.197232	0.446654
ENSG00000186566	GPATCH8	0.27079	0.220375	0.446654
ENSG00000278637	H4C1	0.19707	0.150796	0.446654
ENSG00000116478	HDAC1	0.362242	0.102944	0.446785
ENSG00000255398	HCAR3	0.277084	0.243899	0.446809
ENSG00000101190	TCFL5	0.281298	0.237373	0.446813
ENSG00000178404	CEP295NL	-0.387628	0.191765	0.446813
ENSG00000259120	SMIM6	-0.310439	0.232763	0.446813
ENSG00000106683	LIMK1	-0.322968	0.204267	0.446865
ENSG00000257591	ZNF625	-0.337406	0.131288	0.447185
ENSG00000100344	PNPLA3	-0.348497	0.156718	0.44725
ENSG00000140263	SORD	0.333748	0.193367	0.44725
ENSG00000146966	DENND2A	-0.318596	0.213499	0.447325
ENSG00000152284	TCF7L1	-0.3698	0.193472	0.447325
ENSG00000155792	DEPTOR	-0.284566	0.156788	0.447325
ENSG00000103034	NDRG4	-0.270458	0.252976	0.447551
ENSG00000170310	STX8	0.234512	0.357582	0.447551
ENSG00000174038	C9orf131	-0.358305	0.193691	0.447551
ENSG00000175121	WFDC5	0.199749	0.233457	0.447551
ENSG00000198960	ARMCX6	0.335021	0.197311	0.447551
ENSG00000100290	BIK	-0.318222	0.238562	0.448225
ENSG00000169180	XPO6	-0.334318	0.215956	0.448225
ENSG00000163516	ANKZF1	0.302018	0.221883	0.448318
ENSG00000115107	STEAP3	-0.340311	0.226612	0.448367
ENSG00000103978	TMEM87A	0.337289	0.169529	0.448646
ENSG00000111052	LIN7A	0.275935	0.227003	0.448646
ENSG00000155542	SETD9	0.269406	0.238303	0.448646
ENSG00000155903	RASA2	0.186285	0.344571	0.448646
ENSG00000163666	HESX1	0.279017	0.23449	0.448646
ENSG00000172476	RAB40A	-0.351744	0.0514051	0.448646
ENSG00000173960	UBXN2A	-0.30654	0.194329	0.448646
ENSG00000182197	EXT1	0.304633	0.220455	0.448646
ENSG00000203778	FAM229B	0.195541	0.206914	0.448646
ENSG00000232653	GOLGA8N	-0.280049	0.254898	0.448646
ENSG00000239998	LILRA2	0.302223	0.234884	0.448646
ENSG00000253731	PCDHGA6	-0.631022	0.0514092	0.448646
ENSG00000214360	EFCAB9	0.189452	0.0514653	0.448714
ENSG00000115825	PRKD3	-0.285118	0.227238	0.448823
ENSG00000237440	ZNF737	-0.340486	0.206021	0.449023
ENSG00000196865	NHLRC2	0.348141	0.152426	0.449201
ENSG00000214046	SMIM7	-0.180289	0.345321	0.449201
ENSG00000100991	TRPC4AP	0.169155	0.361318	0.449713
ENSG00000185697	MYBL1	0.325619	0.158198	0.449713
ENSG00000133639	BTG1	0.310901	0.217273	0.449728
ENSG00000103404	USP31	-0.29079	0.238412	0.449807
ENSG00000134545	KLRC1	0.233071	0.227975	0.450088
ENSG00000150782	IL18	-0.212115	0.360959	0.450088
ENSG00000163527	STT3B	0.179462	0.354483	0.450148
ENSG00000140391	TSPAN3	0.244477	0.322687	0.450312
ENSG00000158792	SPATA2L	-0.327531	0.228383	0.450312
ENSG00000182054	IDH2	-0.302672	0.223675	0.450312
ENSG00000185674	LYG2	0.28172	0.0579638	0.450312
ENSG00000138135	CH25H	-0.26648	0.235921	0.450347
ENSG00000006695	COX10	-0.265298	0.255967	0.450556
ENSG00000102978	POLR2C	0.291107	0.223908	0.450556
ENSG00000114541	FRMD4B	-0.214106	0.362569	0.450556
ENSG00000124102	PI3	0.21845	0.236644	0.450556
ENSG00000147140	NONO	-0.170379	0.3472	0.450556
ENSG00000156171	DRAM2	0.332133	0.170741	0.450556
ENSG00000157404	KIT	-0.299595	0.236986	0.450556
ENSG00000205856	C22orf42	-0.291418	0.0555748	0.450556
ENSG00000095564	BTAF1	0.273708	0.229028	0.45079
ENSG00000119965	C10orf88	0.294339	0.239493	0.45079
ENSG00000150540	HNMT	0.290218	0.245732	0.45079
ENSG00000166676	TVP23A	-0.306963	0.222315	0.45079
ENSG00000215529	EFCAB8	0.255042	0.215185	0.45079
ENSG00000087586	AURKA	0.297414	0.257425	0.451284
ENSG00000105875	WDR91	-0.258083	0.324066	0.451284
ENSG00000148290	SURF1	0.307525	0.209165	0.451284
ENSG00000234719	NPIPB2	-0.289324	0.268923	0.451725
ENSG00000146376	ARHGAP18	0.419464	0.104963	0.451771
ENSG00000146477	SLC22A3	-0.428183	0.0166825	0.451947
ENSG00000196498	NCOR2	-0.319938	0.238619	0.451953
ENSG00000171695	LKAAEAR1	-0.241537	0.238351	0.452422
ENSG00000049130	KITLG	-0.231861	0.238507	0.452663
ENSG00000188269	OR7A5	-0.300316	0.216472	0.452897
ENSG00000063978	RNF4	-0.205094	0.247453	0.453195
ENSG00000122515	ZMIZ2	-0.242261	0.358191	0.453195
ENSG00000160917	CPSF4	-0.30423	0.23062	0.453195
ENSG00000165633	VSTM4	0.303937	0.245924	0.453281
ENSG00000180592	SKIDA1	-0.427471	0.120731	0.453416
ENSG00000167703	SLC43A2	-0.306486	0.242101	0.453585
ENSG00000178904	DPY19L3	0.212468	0.365355	0.453585
ENSG00000173226	IQCB1	0.307541	0.201601	0.453642
ENSG00000167612	ANKRD33	0.221953	0.241667	0.453696
ENSG00000128284	APOL3	0.258884	0.231101	0.453748
ENSG00000151838	CCDC175	0.173485	0.0561746	0.453919
ENSG00000140030	GPR65	0.304013	0.196812	0.453977
ENSG00000181634	TNFSF15	0.374781	0.10571	0.453977
ENSG00000123124	WWP1	0.259763	0.226559	0.45398
ENSG00000070729	CNGB1	0.269371	0.248279	0.45398
ENSG00000143669	LYST	0.280074	0.239536	0.45398
ENSG00000168890	TMEM150A	-0.327495	0.224741	0.45398
ENSG00000145996	CDKAL1	0.333682	0.198284	0.453983
ENSG00000105290	APLP1	-0.392501	0.189307	0.454268
ENSG00000132704	FCRL2	-0.246347	0.243298	0.454268
ENSG00000175445	LPL	-0.188661	0.366488	0.454268
ENSG00000285258	ATXN7	0.337047	0.198513	0.454282
ENSG00000198722	UNC13B	-0.313423	0.24415	0.45436
ENSG00000154556	SORBS2	-0.322709	0.216898	0.454539
ENSG00000232838	PET117	-0.188953	0.121358	0.454648
ENSG00000285932	AL133353.2	0.375106	0.155499	0.454757
ENSG00000164221	CCDC112	0.279666	0.242855	0.454915
ENSG00000081803	CADPS2	-0.321554	0.219602	0.454955
ENSG00000100292	HMOX1	0.26724	0.240451	0.454955
ENSG00000165868	HSPA12A	-0.327626	0.202702	0.454955
ENSG00000222011	FAM185A	-0.328913	0.173478	0.455083
ENSG00000058085	LAMC2	-0.343685	0.202943	0.45522
ENSG00000086758	HUWE1	-0.188197	0.368724	0.45522
ENSG00000183401	CCDC159	-0.300636	0.20371	0.45522
ENSG00000221869	CEBPD	0.318561	0.221791	0.455293
ENSG00000166181	API5	0.286361	0.227915	0.455459
ENSG00000123810	B9D2	0.295293	0.199396	0.45546
ENSG00000166025	AMOTL1	-0.320585	0.196297	0.455555
ENSG00000154646	TMPRSS15	-0.265269	0.12183	0.455629
ENSG00000115590	IL1R2	0.259253	0.252235	0.455751
ENSG00000162924	REL	0.296068	0.241197	0.455751
ENSG00000114455	HHLA2	-0.330747	0.15627	0.456111
ENSG00000077312	SNRPA	0.313806	0.233287	0.456125
ENSG00000129355	CDKN2D	0.220101	0.354041	0.456125
ENSG00000184575	XPOT	-0.317733	0.19067	0.456185
ENSG00000103275	UBE2I	0.21072	0.362657	0.456318
ENSG00000244045	TMEM199	0.300523	0.211553	0.456318
ENSG00000142082	SIRT3	-0.319382	0.23359	0.456469
ENSG00000167775	CD320	0.275764	0.273597	0.456469
ENSG00000131591	C1orf159	-0.348835	0.200163	0.456482
ENSG00000133424	LARGE1	-0.313377	0.244435	0.456524
ENSG00000074071	MRPS34	-0.284456	0.273803	0.456533
ENSG00000151364	KCTD14	0.147119	0.197074	0.456533
ENSG00000171813	PWWP2B	-0.292641	0.2738	0.456533
ENSG00000109111	SUPT6H	-0.211017	0.370856	0.456596
ENSG00000108405	P2RX1	-0.220033	0.363329	0.456623
ENSG00000220205	VAMP2	0.255544	0.251041	0.456707
ENSG00000123353	ORMDL2	0.295987	0.251082	0.456727
ENSG00000169208	OR10G3	-0.290203	0.233898	0.456738
ENSG00000143207	COP1	0.209935	0.358758	0.456812
ENSG00000205420	KRT6A	0.234241	0.199269	0.456901
ENSG00000153266	FEZF2	-0.226557	0.0185193	0.456917
ENSG00000128609	NDUFA5	0.299502	0.229471	0.456994
ENSG00000284512	AC092718.8	-0.321443	0.242715	0.456994
ENSG00000138095	LRPPRC	0.301374	0.21937	0.457406
ENSG00000025796	SEC63	0.203558	0.364467	0.457452
ENSG00000143479	DYRK3	-0.36004	0.157211	0.457452
ENSG00000284952	AC104472.3	0.292244	0.252801	0.457456
ENSG00000164331	ANKRA2	0.337282	0.201118	0.457591
ENSG00000130725	UBE2M	0.195287	0.356548	0.457836
ENSG00000163956	LRPAP1	-0.301473	0.246383	0.457875
ENSG00000168615	ADAM9	0.278326	0.22408	0.457875
ENSG00000196876	SCN8A	0.241564	0.245794	0.457875
ENSG00000108733	PEX12	0.354339	0.163267	0.457982
ENSG00000157881	PANK4	-0.45651	0.107455	0.457982
ENSG00000213949	ITGA1	0.301143	0.235192	0.458047
ENSG00000100028	SNRPD3	0.290466	0.235149	0.458138
ENSG00000134533	RERG	0.250827	0.275576	0.458138
ENSG00000127561	SYNGR3	-0.416093	0.0527462	0.45842
ENSG00000116288	PARK7	0.286177	0.252706	0.458442
ENSG00000132199	ENOSF1	-0.327704	0.200525	0.458657
ENSG00000100345	MYH9	-0.273001	0.255148	0.458662
ENSG00000169814	BTD	0.279544	0.235792	0.458766
ENSG00000286261	AC022137.3	-0.283427	0.276154	0.458766
ENSG00000138382	METTL5	0.309566	0.229229	0.459194
ENSG00000099260	PALMD	-0.289234	0.246965	0.459275
ENSG00000072954	TMEM38A	0.281551	0.251854	0.459496
ENSG00000177984	LCN15	0.384298	0.158439	0.459842
ENSG00000076706	MCAM	-0.327357	0.229791	0.460064
ENSG00000133110	POSTN	-0.182526	0.164368	0.460064
ENSG00000153071	DAB2	-0.225047	0.375417	0.460064
ENSG00000170348	TMED10	0.208361	0.362688	0.460064
ENSG00000175294	CATSPER1	0.301879	0.244476	0.460064
ENSG00000142230	SAE1	-0.170579	0.374694	0.460127
ENSG00000185958	FAM186A	0.299069	0.247726	0.460127
ENSG00000197020	ZNF100	-0.213453	0.362912	0.460127
ENSG00000229183	PGA4	-0.265253	0.0575508	0.460153
ENSG00000020129	NCDN	-0.313306	0.248896	0.460293
ENSG00000110917	MLEC	-0.327961	0.230145	0.460293
ENSG00000170959	DCDC1	-0.296432	0.230217	0.460328
ENSG00000124782	RREB1	-0.242862	0.201901	0.460676
ENSG00000135338	LCA5	0.196987	0.245206	0.460872
ENSG00000196312	MFSD14C	-0.303163	0.207965	0.460872
ENSG00000112062	MAPK14	0.270543	0.245814	0.460902
ENSG00000283787	PRR33	-0.350007	0.215226	0.460954
ENSG00000148308	GTF3C5	-0.284689	0.22225	0.461005
ENSG00000163933	RFT1	0.277463	0.266766	0.461005
ENSG00000173239	LIPM	-0.17834	0.253298	0.461005
ENSG00000187959	CPSF4L	0.274504	0.0577468	0.461045
ENSG00000204701	OR2J3	0.301509	0.20046	0.461129
ENSG00000116205	TCEANC2	-0.264114	0.266171	0.461157
ENSG00000156475	PPP2R2B	-0.282104	0.207563	0.461157
ENSG00000002549	LAP3	-0.20988	0.361658	0.461918
ENSG00000072506	HSD17B10	-0.313358	0.231407	0.461918
ENSG00000136014	USP44	-0.388722	0.0539971	0.46195
ENSG00000165113	GKAP1	-0.382563	0.159808	0.462232
ENSG00000173905	GOLIM4	-0.295452	0.249504	0.462243
ENSG00000069509	FUNDC1	0.262009	0.254362	0.46228
ENSG00000167588	GPD1	-0.291903	0.246436	0.46228
ENSG00000137806	NDUFAF1	0.26799	0.279506	0.462295
ENSG00000107104	KANK1	0.296365	0.238811	0.462547
ENSG00000107371	EXOSC3	-0.269586	0.238868	0.46285
ENSG00000154174	TOMM70	0.273757	0.268323	0.46285
ENSG00000140057	AK7	-0.284815	0.232176	0.462888
ENSG00000125375	DMAC2L	-0.264749	0.239253	0.463175
ENSG00000091157	WDR7	0.285524	0.239337	0.463283
ENSG00000163347	CLDN1	-0.326009	0.205071	0.463292
ENSG00000006744	ELAC2	-0.330298	0.205166	0.463348
ENSG00000183908	LRRC55	0.372279	0.166263	0.463348
ENSG00000215397	SCRT2	-0.313854	0.226409	0.463348
ENSG00000166046	TCP11L2	-0.217728	0.367257	0.463594
ENSG00000081760	AACS	-0.365028	0.17897	0.463719
ENSG00000072518	MARK2	-0.245599	0.259651	0.463862
ENSG00000271605	MILR1	0.325529	0.210172	0.463948
ENSG00000087237	CETP	0.305039	0.233083	0.464076
ENSG00000057019	DCBLD2	-0.312652	0.235338	0.464484
ENSG00000096654	ZNF184	0.368665	0.139828	0.464484
ENSG00000115468	EFHD1	-0.295598	0.253129	0.464484
ENSG00000139546	TARBP2	-0.296198	0.251388	0.464488
ENSG00000126803	HSPA2	0.29138	0.251421	0.464492
ENSG00000097021	ACOT7	-0.313506	0.251587	0.464744
ENSG00000064547	LPAR2	-0.325888	0.229446	0.464774
ENSG00000112033	PPARD	-0.282803	0.240496	0.464774
ENSG00000203546	AL139353.1	0.301699	0.240634	0.464774
ENSG00000135773	CAPN9	-0.275552	0.259276	0.464783
ENSG00000182372	CLN8	0.276747	0.210966	0.465024
ENSG00000103356	EARS2	-0.285336	0.28235	0.465069
ENSG00000127663	KDM4B	-0.242016	0.340613	0.465069
ENSG00000135838	NPL	0.293423	0.229909	0.465069
ENSG00000142694	EVA1B	0.254842	0.206545	0.465069
ENSG00000144848	ATG3	0.289884	0.260892	0.465069
ENSG00000147614	ATP6V0D2	-0.313573	0.234043	0.465069
ENSG00000163399	ATP1A1	0.219497	0.250167	0.465069
ENSG00000166035	LIPC	0.309026	0.218499	0.465069
ENSG00000172554	SNTG2	0.285761	0.161506	0.465069
ENSG00000198000	NOL8	0.296038	0.241055	0.465069
ENSG00000156411	ATP5MPL	0.216211	0.366043	0.465069
ENSG00000089639	GMIP	-0.30884	0.25291	0.46516
ENSG00000166323	C11orf65	-0.213289	0.228104	0.465176
ENSG00000049541	RFC2	0.32374	0.206887	0.465304
ENSG00000120820	GLT8D2	0.338508	0.161805	0.465304
ENSG00000133935	ERG28	0.287884	0.253622	0.465304
ENSG00000142661	MYOM3	0.272115	0.234546	0.465304
ENSG00000156471	PTDSS1	0.291201	0.234553	0.465304
ENSG00000270106	TSNAX-DISC1	0.309699	0.167622	0.465304
ENSG00000109906	ZBTB16	0.294316	0.220435	0.465544
ENSG00000110011	DNAJC4	-0.304249	0.241735	0.465544
ENSG00000112308	C6orf62	0.251213	0.250224	0.465544
ENSG00000110013	SIAE	0.321785	0.207177	0.465557
ENSG00000113761	ZNF346	-0.275819	0.270644	0.465557
ENSG00000125810	CD93	0.219742	0.367002	0.465557
ENSG00000023909	GCLM	0.235442	0.341926	0.465767
ENSG00000171425	ZNF581	-0.315995	0.227364	0.465767
ENSG00000124469	CEACAM8	0.282647	0.254244	0.465906
ENSG00000134852	CLOCK	0.290011	0.242158	0.465906
ENSG00000172403	SYNPO2	0.403427	0.1409	0.465906
ENSG00000180264	ADGRD2	-0.256348	0.28376	0.466093
ENSG00000138698	RAP1GDS1	0.301151	0.226702	0.466232
ENSG00000131943	C19orf12	0.286729	0.253682	0.466408
ENSG00000182108	DEXI	-0.404562	0.16251	0.466408
ENSG00000204438	GPANK1	0.286006	0.242657	0.466527
ENSG00000213145	CRIP1	-0.226357	0.36829	0.466527
ENSG00000196497	IPO4	-0.315778	0.242658	0.46674
ENSG00000134046	MBD2	0.207825	0.377299	0.466786
ENSG00000204390	HSPA1L	0.28491	0.254024	0.466786
ENSG00000116191	RALGPS2	0.313161	0.21216	0.467089
ENSG00000129465	RIPK3	0.300384	0.220273	0.467089
ENSG00000067560	RHOA	0.288627	0.251807	0.467345
ENSG00000151474	FRMD4A	-0.22888	0.384936	0.467345
ENSG00000196365	LONP1	-0.35895	0.181779	0.467698
ENSG00000033122	LRRC7	-0.182871	0.252456	0.467892
ENSG00000053900	ANAPC4	0.282214	0.236711	0.467892
ENSG00000135547	HEY2	-0.287831	0.0618843	0.467892
ENSG00000166016	ABTB2	-0.305536	0.252441	0.467892
ENSG00000188822	CNR2	-0.425987	0.127522	0.467892
ENSG00000255501	CARD18	0.254336	0.169251	0.467892
ENSG00000215252	GOLGA8B	0.219847	0.385894	0.468054
ENSG00000257335	MGAM	0.205574	0.253302	0.468126
ENSG00000182613	OR2V2	-0.30939	0.252032	0.468156
ENSG00000186075	ZPBP2	0.288924	0.252795	0.468156
ENSG00000136159	NUDT15	0.303901	0.229495	0.468443
ENSG00000196584	XRCC2	-0.292661	0.244215	0.468443
ENSG00000110911	SLC11A2	0.275807	0.253665	0.468462
ENSG00000129003	VPS13C	0.287169	0.214023	0.468462
ENSG00000100628	ASB2	0.288018	0.169825	0.468908
ENSG00000115866	DARS1	0.32068	0.18277	0.469342
ENSG00000079257	LXN	0.319203	0.209818	0.4694
ENSG00000151092	NGLY1	0.288378	0.214555	0.4694
ENSG00000102174	PHEX	0.500399	0.0621954	0.469507
ENSG00000094880	CDC23	0.273288	0.274257	0.469554
ENSG00000173276	ZBTB21	0.201628	0.388001	0.469816
ENSG00000181001	OR52N1	-0.289208	0.206793	0.469852
ENSG00000068305	MEF2A	0.188442	0.372344	0.469884
ENSG00000100473	COCH	-0.280645	0.207061	0.470348
ENSG00000049247	UTS2	-0.0964665	0.230811	0.470391
ENSG00000166111	SVOP	-0.281127	0.257031	0.470512
ENSG00000197121	PGAP1	-0.255307	0.275907	0.470544
ENSG00000198538	ZNF28	-0.289706	0.245871	0.470659
ENSG00000186532	SMYD4	-0.34507	0.210689	0.470713
ENSG00000104907	TRMT1	-0.332467	0.210823	0.470955
ENSG00000144550	CPNE9	0.218543	0.207616	0.471211
ENSG00000072042	RDH11	0.326262	0.214996	0.471268
ENSG00000205649	HTN3	-0.288434	0.246177	0.471268
ENSG00000204022	LIPJ	0.222596	0.0598997	0.471606
ENSG00000205544	TMEM256	0.263207	0.224859	0.471606
ENSG00000075702	WDR62	-0.306526	0.259207	0.471925
ENSG00000090432	MUL1	0.250799	0.276216	0.471925
ENSG00000107554	DNMBP	-0.295909	0.225076	0.471925
ENSG00000157734	SNX22	-0.280652	0.277254	0.472159
ENSG00000168918	INPP5D	-0.209823	0.378811	0.472488
ENSG00000137288	UQCC2	0.303572	0.165655	0.472509
ENSG00000183023	SLC8A1	0.274815	0.265307	0.472509
ENSG00000163617	CCDC191	-0.315818	0.247322	0.472575
ENSG00000215114	UBXN2B	0.270708	0.256821	0.472575
ENSG00000147437	GNRH1	0.279257	0.240252	0.472593
ENSG00000153291	SLC25A27	0.292333	0.260638	0.472593
ENSG00000196230	TUBB	0.202036	0.392428	0.472593
ENSG00000167123	CERCAM	0.248018	0.233994	0.47266
ENSG00000078618	NRDC	0.245053	0.259525	0.472683
ENSG00000011007	ELOA	-0.294292	0.247587	0.472691
ENSG00000002746	HECW1	-0.287117	0.234107	0.472703
ENSG00000165775	FUNDC2	0.254751	0.247511	0.472703
ENSG00000137672	TRPC6	-0.307729	0.232769	0.472713
ENSG00000160097	FNDC5	-0.41164	0.129602	0.472713
ENSG00000197122	SRC	-0.245965	0.350049	0.472713
ENSG00000112651	MRPL2	0.305003	0.225962	0.472725
ENSG00000229676	ZNF492	-0.421773	0.129676	0.472869
ENSG00000147439	BIN3	-0.200155	0.393186	0.472881
ENSG00000111843	TMEM14C	0.310124	0.216633	0.473318
ENSG00000132549	VPS13B	0.214674	0.350671	0.473318
ENSG00000001461	NIPAL3	-0.306533	0.216725	0.473462
ENSG00000140682	TGFB1I1	-0.281674	0.264983	0.473886
ENSG00000185885	IFITM1	0.296279	0.257421	0.474043
ENSG00000070748	CHAT	-0.184764	0.257779	0.474283
ENSG00000137502	RAB30	-0.293607	0.257078	0.474382
ENSG00000071564	TCF3	-0.330746	0.233004	0.474601
ENSG00000074660	SCARF1	-0.308682	0.258629	0.474601
ENSG00000159352	PSMD4	0.192713	0.351969	0.474601
ENSG00000067445	TRO	0.196444	0.292035	0.474973
ENSG00000137857	DUOX1	-0.23295	0.378674	0.474977
ENSG00000172500	FIBP	-0.195597	0.394768	0.474977
ENSG00000186919	ZACN	-0.284657	0.260855	0.474977
ENSG00000188042	ARL4C	-0.294026	0.249453	0.474977
ENSG00000204304	PBX2	-0.308064	0.237892	0.474977
ENSG00000165061	ZMAT4	0.175492	0.266011	0.474984
ENSG00000141385	AFG3L2	0.282352	0.249612	0.475075
ENSG00000134780	DAGLA	-0.313544	0.257869	0.475158
ENSG00000147724	FAM135B	0.25269	0.262418	0.475485
ENSG00000131437	KIF3A	-0.271732	0.27979	0.475588
ENSG00000166411	IDH3A	-0.295693	0.249841	0.475588
ENSG00000126550	HTN1	-0.268294	0.279888	0.475699
ENSG00000178573	MAF	-0.31779	0.242912	0.475719
ENSG00000242574	HLA-DMB	-0.20276	0.395824	0.475735
ENSG00000107175	CREB3	0.30983	0.218566	0.476171
ENSG00000204237	OXLD1	-0.278498	0.263881	0.476281
ENSG00000186765	FSCN2	-0.274198	0.269922	0.476289
ENSG00000121152	NCAPH	-0.259012	0.267181	0.476358
ENSG00000141526	SLC16A3	-0.299115	0.260271	0.476358
ENSG00000177679	SRRM3	-0.42995	0.0567945	0.476358
ENSG00000184292	TACSTD2	-0.21541	0.384394	0.476586
ENSG00000129911	KLF16	-0.322315	0.250941	0.476691
ENSG00000134812	CBLIF	0.213687	0.281681	0.476691
ENSG00000159433	STARD9	-0.276284	0.280909	0.476692
ENSG00000170500	LONRF2	-0.515849	0.0785606	0.476692
ENSG00000131059	BPIFA3	2.77985	0.00381147	0.476708
ENSG00000143476	DTL	0.318249	0.146132	0.476708
ENSG00000164418	GRIK2	-0.308658	0.235931	0.476708
ENSG00000187650	VMAC	-0.306565	0.260076	0.476708
ENSG00000113763	UNC5A	-0.31862	0.243942	0.476709
ENSG00000173597	SULT1B1	0.214552	0.384937	0.476709
ENSG00000105854	PON2	0.319406	0.215305	0.476835
ENSG00000111224	PARP11	-0.320909	0.219333	0.476835
ENSG00000072364	AFF4	0.226498	0.261041	0.47696
ENSG00000186132	C2orf76	0.297932	0.229334	0.477013
ENSG00000273976	GOLGA6L1	-0.272887	0.212044	0.477013
ENSG00000105325	FZR1	-0.425703	0.114965	0.477057
ENSG00000027001	MIPEP	-0.300526	0.251607	0.477072
ENSG00000073605	GSDMB	-0.308296	0.236509	0.477072
ENSG00000125967	NECAB3	-0.272967	0.265168	0.477072
ENSG00000165476	REEP3	0.293266	0.235452	0.477072
ENSG00000172775	PSME3IP1	0.193184	0.390962	0.477072
ENSG00000177294	FBXO39	0.293345	0.0570238	0.477072
ENSG00000086544	ITPKC	-0.299748	0.25186	0.477239
ENSG00000283473	FAM240A	0.184669	0.0570769	0.477301
ENSG00000196683	TOMM7	0.254271	0.252155	0.477685
ENSG00000136628	EPRS1	-0.281087	0.220214	0.477789
ENSG00000172817	CYP7B1	-0.366326	0.146807	0.477789
ENSG00000178809	TRIM73	-0.303828	0.26393	0.477789
ENSG00000250479	CHCHD10	-0.347949	0.188319	0.477789
ENSG00000197208	SLC22A4	-0.210135	0.386817	0.477877
ENSG00000147889	CDKN2A	-0.286025	0.269186	0.478021
ENSG00000168906	MAT2A	0.194855	0.392426	0.478106
ENSG00000198740	ZNF652	0.29355	0.236272	0.478106
ENSG00000165131	LLCFC1	-0.362256	0.147095	0.478365
ENSG00000033050	ABCF2	-0.295246	0.245775	0.478864
ENSG00000204519	ZNF551	-0.266942	0.27006	0.479288
ENSG00000082074	FYB1	0.280278	0.26568	0.479402
ENSG00000182919	C11orf54	0.256568	0.253311	0.479405
ENSG00000187556	NANOS3	0.265216	0.25352	0.479471
ENSG00000118965	WDR35	0.259839	0.26188	0.479504
ENSG00000158352	SHROOM4	-0.305785	0.266315	0.479504
ENSG00000112357	PEX7	0.274842	0.270544	0.479804
ENSG00000166598	HSP90B1	-0.271611	0.263572	0.479867
ENSG00000116661	FBXO2	-0.242777	0.265724	0.480046
ENSG00000134343	ANO3	-0.288674	0.266778	0.480046
ENSG00000163812	ZDHHC3	0.262936	0.216192	0.480046
ENSG00000196371	FUT4	0.259444	0.284339	0.480046
ENSG00000115263	GCG	-0.0450978	0.132983	0.480206
ENSG00000175130	MARCKSL1	0.21991	0.385836	0.480206
ENSG00000171169	NAIF1	0.27151	0.266088	0.480494
ENSG00000171700	RGS19	0.299184	0.242741	0.480722
ENSG00000233041	PHGR1	0.177066	0.079684	0.480722
ENSG00000101152	DNAJC5	-0.195474	0.404313	0.481037
ENSG00000145824	CXCL14	0.302559	0.176991	0.481037
ENSG00000151650	VENTX	-0.289796	0.24756	0.481037
ENSG00000167106	FAM102A	-0.382603	0.190328	0.481037
ENSG00000168904	LRRC28	0.298437	0.218277	0.481037
ENSG00000196341	OR8D1	-0.378517	0.148341	0.481037
ENSG00000223501	VPS52	-0.284776	0.218369	0.481037
ENSG00000109794	FAM149A	-0.322744	0.24779	0.481321
ENSG00000109956	B3GAT1	0.271991	0.272042	0.481321
ENSG00000172766	NAA16	0.287392	0.24783	0.481321
ENSG00000165417	GTF2A1	0.38787	0.116656	0.481372
ENSG00000007255	TRAPPC6A	-0.285915	0.267098	0.481517
ENSG00000143126	CELSR2	-0.354366	0.148782	0.482016
ENSG00000166153	DEPDC4	-0.289202	0.264052	0.482016
ENSG00000185864	NPIPB4	-0.27496	0.265656	0.482285
ENSG00000051596	THOC3	-0.287327	0.209105	0.482286
ENSG00000265118	AC134669.1	0.297213	0.239359	0.482286
ENSG00000117625	RCOR3	0.261556	0.217979	0.482685
ENSG00000126003	PLAGL2	0.428056	0.117257	0.483338
ENSG00000135218	CD36	-0.199841	0.393176	0.483338
ENSG00000163637	PRICKLE2	-0.265573	0.300713	0.483583
ENSG00000167355	OR51B5	-0.274302	0.273685	0.483583
ENSG00000064601	CTSA	0.258219	0.278132	0.483618
ENSG00000139187	KLRG1	0.275972	0.256925	0.483618
ENSG00000156253	RWDD2B	0.279408	0.242858	0.483618
ENSG00000161395	PGAP3	-0.285965	0.268631	0.483618
ENSG00000204673	AKT1S1	-0.305916	0.25696	0.483618
ENSG00000274808	TBC1D3B	-0.317514	0.251639	0.483618
ENSG00000105810	CDK6	-0.274293	0.287819	0.48379
ENSG00000143375	CGN	-0.335913	0.220349	0.48379
ENSG00000182400	TRAPPC6B	0.29815	0.220248	0.48379
ENSG00000183688	RFLNB	0.282721	0.251887	0.48379
ENSG00000213714	FAM209B	0.277217	0.269009	0.48379
ENSG00000157429	ZNF19	-0.291031	0.257654	0.484579
ENSG00000148019	CEP78	-0.351695	0.172705	0.484648
ENSG00000198561	CTNND1	-0.225752	0.364155	0.484648
ENSG00000178226	PRSS36	-0.301215	0.26638	0.48492
ENSG00000107949	BCCIP	0.280009	0.235325	0.485094
ENSG00000124256	ZBP1	0.198401	0.395598	0.485182
ENSG00000281406	BLACAT1	-0.357337	0.0627199	0.485182
ENSG00000136603	SKIL	0.272212	0.270719	0.48519
ENSG00000144554	FANCD2	0.288293	0.252946	0.48519
ENSG00000185372	OR2V1	0.288961	0.242689	0.48519
ENSG00000196655	TRAPPC4	0.186688	0.40852	0.48519
ENSG00000100124	ANKRD54	-0.320346	0.241827	0.485646
ENSG00000165259	HDX	0.24824	0.179563	0.485666
ENSG00000140350	ANP32A	0.264615	0.27117	0.485718
ENSG00000157856	DRC1	-0.259977	0.251222	0.485718
ENSG00000127483	HP1BP3	-0.182513	0.410357	0.485781
ENSG00000223510	CDRT15	0.1923	0.0810517	0.486079
ENSG00000042980	ADAM28	0.282764	0.253746	0.486308
ENSG00000168878	SFTPB	0.259496	0.236428	0.486505
ENSG00000178927	CYBC1	-0.279438	0.247196	0.486505
ENSG00000101452	DHX35	0.286037	0.268128	0.487123
ENSG00000114982	KANSL3	-0.348189	0.118681	0.487129
ENSG00000198077	CYP2A7	-0.238595	0.276805	0.487129
ENSG00000166250	CLMP	0.278701	0.276886	0.48717
ENSG00000135314	KHDC1	0.281601	0.271815	0.487276
ENSG00000225921	NOL7	-0.301479	0.235486	0.487276
ENSG00000250021	ARPIN-AP3S2	0.204119	0.271812	0.487276
ENSG00000159761	C16orf86	-0.667549	0.0582315	0.487332
ENSG00000272636	DOC2B	-0.300317	0.271926	0.487332
ENSG00000101901	ALG13	0.200653	0.398563	0.487397
ENSG00000140090	SLC24A4	0.270634	0.273934	0.487397
ENSG00000183337	BCOR	-0.270038	0.237223	0.487452
ENSG00000129460	NGDN	0.315662	0.222932	0.487558
ENSG00000119943	PYROXD2	0.288037	0.260295	0.487642
ENSG00000213799	ZNF845	-0.267219	0.272331	0.487712
ENSG00000108950	FAM20A	-0.29163	0.221676	0.487922
ENSG00000132259	CNGA4	-0.237675	0.246462	0.488228
ENSG00000108523	RNF167	0.21785	0.368523	0.488399
ENSG00000162607	USP1	0.2932	0.238019	0.488684
ENSG00000119685	TTLL5	0.267101	0.280122	0.488732
ENSG00000006638	TBXA2R	-0.293362	0.181295	0.488733
ENSG00000087258	GNAO1	-0.231111	0.181388	0.488887
ENSG00000196678	ERI2	0.281213	0.253697	0.488887
ENSG00000021574	SPAST	-0.307974	0.119435	0.48901
ENSG00000172172	MRPL13	-0.215991	0.293398	0.48901
ENSG00000144681	STAC	-0.252482	0.275394	0.489074
ENSG00000164162	ANAPC10	-0.260153	0.26131	0.489074
ENSG00000128228	SDF2L1	0.2893	0.238731	0.489625
ENSG00000125630	POLR1B	-0.285917	0.26196	0.490177
ENSG00000131148	EMC8	-0.305015	0.224715	0.490475
ENSG00000153822	KCNJ16	0.253423	0.307241	0.49048
ENSG00000137992	DBT	-0.260504	0.246639	0.490594
ENSG00000140948	ZCCHC14	0.258966	0.262462	0.490594
ENSG00000189129	PLAC9	-0.353522	0.224863	0.490594
ENSG00000135253	KCP	-0.297571	0.246812	0.490881
ENSG00000106153	CHCHD2	0.255406	0.284407	0.490891
ENSG00000267041	ZNF850	0.26619	0.294974	0.490943
ENSG00000168040	FADD	0.265264	0.295123	0.491134
ENSG00000177125	ZBTB34	0.285754	0.229575	0.491342
ENSG00000105821	DNAJC2	0.269266	0.246366	0.491858
ENSG00000139116	KIF21A	-0.281887	0.255751	0.491858
ENSG00000213023	SYT3	-0.176691	0.0668639	0.491858
ENSG00000189152	GRAPL	-0.292521	0.182937	0.491886
ENSG00000128694	OSGEPL1	0.369172	0.137887	0.492009
ENSG00000163519	TRAT1	0.184131	0.222212	0.492009
ENSG00000072736	NFATC3	-0.267909	0.238897	0.492035
ENSG00000131779	PEX11B	-0.287098	0.276882	0.492035
ENSG00000041982	TNC	0.256883	0.295155	0.492036
ENSG00000145414	NAF1	0.310578	0.22596	0.492036
ENSG00000178928	TPRX1	-0.244409	0.0597441	0.492036
ENSG00000138346	DNA2	0.286457	0.263807	0.492076
ENSG00000273899	NOL12	0.269569	0.256236	0.4921
ENSG00000278057	TEX28	-0.19282	0.273386	0.492144
ENSG00000088756	ARHGAP28	-0.311266	0.226192	0.492309
ENSG00000073150	PANX2	-0.281543	0.295619	0.492478
ENSG00000077264	PAK3	0.28222	0.183437	0.492478
ENSG00000100347	SAMM50	-0.277845	0.256744	0.49273
ENSG00000165669	FAM204A	-0.280349	0.224954	0.49273
ENSG00000138185	ENTPD1	0.209234	0.373641	0.492802
ENSG00000116604	MEF2D	-0.193648	0.405361	0.492806
ENSG00000151327	FAM177A1	0.235147	0.273798	0.492806
ENSG00000011426	ANLN	0.280413	0.177304	0.492819
ENSG00000083720	OXCT1	0.269989	0.264643	0.492819
ENSG00000105982	RNF32	-0.296007	0.27682	0.492819
ENSG00000121903	ZSCAN20	-0.379459	0.154017	0.492819
ENSG00000125814	NAPB	-0.281469	0.264732	0.492819
ENSG00000132286	TIMM10B	0.283208	0.256941	0.492819
ENSG00000144481	TRPM8	0.233634	0.310026	0.492819
ENSG00000116580	GON4L	-0.217127	0.225384	0.493005
ENSG00000144579	CTDSP1	-0.304723	0.252599	0.493042
ENSG00000143013	LMO4	0.317036	0.216644	0.493339
ENSG00000157368	IL34	-0.296887	0.06007	0.493339
ENSG00000144843	ADPRH	0.286053	0.257675	0.493591
ENSG00000161929	SCIMP	-0.310442	0.227312	0.493591
ENSG00000140987	ZSCAN32	0.277906	0.265374	0.49361
ENSG00000178229	ZNF543	-0.309893	0.223869	0.493835
ENSG00000014919	COX15	0.222455	0.248425	0.493938
ENSG00000196418	ZNF124	-0.293678	0.226064	0.493972
ENSG00000181666	ZNF875	-0.450766	0.121457	0.494096
ENSG00000130589	HELZ2	-0.205949	0.4074	0.494185
ENSG00000105953	OGDH	-0.183346	0.375813	0.494219
ENSG00000155846	PPARGC1B	-0.293101	0.278156	0.494219
ENSG00000172164	SNTB1	-0.306261	0.265798	0.494219
ENSG00000178726	THBD	-0.234393	0.375725	0.494219
ENSG00000127399	LRRC61	-0.236551	0.251523	0.494241
ENSG00000163902	RPN1	0.213852	0.275404	0.494241
ENSG00000070785	EIF2B3	0.29933	0.242694	0.494323
ENSG00000257923	CUX1	-0.181808	0.404038	0.494337
ENSG00000261130	AC140504.1	0.102023	0.286754	0.494337
ENSG00000172365	OR5B2	0.359399	0.154951	0.494438
ENSG00000111275	ALDH2	-0.295313	0.24147	0.494499
ENSG00000136824	SMC2	-0.295826	0.185054	0.494499
ENSG00000137547	MRPL15	0.284031	0.258777	0.494499
ENSG00000147257	GPC3	-0.28082	0.287177	0.494499
ENSG00000163884	KLF15	-0.320619	0.241537	0.494499
ENSG00000183248	PRR36	-0.436437	0.0208069	0.494499
ENSG00000198677	TTC37	0.276799	0.266225	0.494499
ENSG00000257950	P2RX5-TAX1BP3	0.271753	0.276019	0.494499
ENSG00000139719	VPS33A	0.247082	0.266711	0.49465
ENSG00000158856	DMTN	-0.244416	0.266687	0.49465
ENSG00000179051	RCC2	-0.294297	0.266765	0.494651
ENSG00000205857	NANOGNB	-0.295619	0.224921	0.494651
ENSG00000163348	PYGO2	-0.307161	0.250763	0.494726
ENSG00000256029	AL590560.2	-0.290078	0.284492	0.494726
ENSG00000198690	FAN1	-0.263158	0.266942	0.49479
ENSG00000204152	TIMM23B	-0.30389	0.259289	0.49483
ENSG00000116830	TTF2	-0.269847	0.279501	0.495186
ENSG00000100038	TOP3B	-0.324969	0.228983	0.495248
ENSG00000006715	VPS41	0.281778	0.234222	0.49535
ENSG00000181135	ZNF707	-0.30561	0.229141	0.495474
ENSG00000006327	TNFRSF12A	-0.32209	0.242461	0.495479
ENSG00000018699	TTC27	-0.292236	0.281858	0.495479
ENSG00000080007	DDX43	0.253471	0.300337	0.495479
ENSG00000166946	CCNDBP1	-0.206444	0.378092	0.495479
ENSG00000145103	ILDR1	-0.417483	0.140049	0.495649
ENSG00000119121	TRPM6	-0.309009	0.229395	0.495677
ENSG00000107789	MINPP1	0.267618	0.277493	0.495807
ENSG00000279170	TSTD3	0.255266	0.287456	0.495807
ENSG00000114857	NKTR	0.258517	0.228022	0.495873
ENSG00000101213	PTK6	-0.290304	0.276981	0.496007
ENSG00000133789	SWAP70	-0.192588	0.410994	0.496007
ENSG00000169621	APLF	-0.272763	0.260442	0.496007
ENSG00000171462	DLK2	-0.256485	0.288868	0.496007
ENSG00000239920	AC104389.5	-0.288286	0.260385	0.496007
ENSG00000003987	MTMR7	0.245119	0.28599	0.49609
ENSG00000156885	COX6A2	0.0531372	0.226206	0.49609
ENSG00000140937	CDH11	-0.179749	0.277976	0.496101
ENSG00000119899	SLC17A5	0.261727	0.260751	0.496288
ENSG00000134779	TPGS2	-0.273865	0.235197	0.496288
ENSG00000067829	IDH3G	0.232462	0.263078	0.4964
ENSG00000108448	TRIM16L	-0.226057	0.314582	0.4964
ENSG00000115523	GNLY	0.197269	0.407984	0.49667
ENSG00000112511	PHF1	-0.214427	0.412229	0.496818
ENSG00000150995	ITPR1	0.194345	0.412109	0.496818
ENSG00000158435	CNOT11	-0.19902	0.417883	0.496818
ENSG00000186431	FCAR	0.261826	0.278454	0.496818
ENSG00000169087	HSPBAP1	0.190471	0.418118	0.49704
ENSG00000176533	GNG7	0.359181	0.140868	0.497218
ENSG00000116157	GPX7	0.267104	0.254723	0.497328
ENSG00000163430	FSTL1	-0.32175	0.230786	0.497328
ENSG00000213859	KCTD11	-0.280333	0.279117	0.497328
ENSG00000165525	NEMF	0.260313	0.201238	0.497453
ENSG00000168298	H1-4	0.262798	0.291832	0.497453
ENSG00000102981	PARD6A	-0.248365	0.290489	0.497532
ENSG00000095539	SEMA4G	-0.414463	0.141174	0.497808
ENSG00000100410	PHF5A	-0.180309	0.427019	0.497808
ENSG00000179958	DCTPP1	-0.254046	0.284282	0.497808
ENSG00000170632	ARMC10	-0.264704	0.269927	0.497827
ENSG00000133069	TMCC2	-0.274337	0.227791	0.498233
ENSG00000143774	GUK1	0.255414	0.292568	0.498243
ENSG00000196440	ARMCX4	-0.175962	0.427569	0.498243
ENSG00000125821	DTD1	-0.352511	0.181199	0.498462
ENSG00000157014	TATDN2	0.263613	0.270426	0.498462
ENSG00000129158	SERGEF	0.282827	0.270542	0.498557
ENSG00000205155	PSENEN	0.191508	0.429016	0.498557
ENSG00000111142	METAP2	0.195186	0.428169	0.498628
ENSG00000181785	OR5AS1	-0.283598	0.270833	0.498977
ENSG00000138755	CXCL9	0.124522	0.271014	0.499253
ENSG00000162174	ASRGL1	0.258225	0.304267	0.499253
ENSG00000127526	SLC35E1	-0.188997	0.429997	0.499304
ENSG00000242028	HYPK	-0.300709	0.232262	0.499304
ENSG00000115317	HTRA2	0.281472	0.247507	0.499747
ENSG00000119411	BSPRY	-0.276254	0.280372	0.499754
ENSG00000151500	THYN1	0.244759	0.285062	0.499754
ENSG00000284922	AP000812.5	0.176781	0.0850044	0.499869
ENSG00000080709	KCNN2	0.222394	0.303974	0.49989
ENSG00000123983	ACSL3	-0.249798	0.28123	0.499908
ENSG00000188687	SLC4A5	-0.320521	0.247737	0.499908
ENSG00000135127	BICDL1	0.271488	0.271778	0.499971
ENSG00000181192	DHTKD1	0.189873	0.43002	0.499971
ENSG00000256060	TRAPPC2B	0.259382	0.284316	0.499987
ENSG00000163935	SFMBT1	-0.19488	0.430378	0.500273
ENSG00000106804	C5	0.245649	0.318831	0.500622
ENSG00000154222	CC2D1B	-0.234687	0.292186	0.500702
ENSG00000105402	NAPA	0.255723	0.281916	0.500722
ENSG00000182326	C1S	-0.187528	0.431262	0.501068
ENSG00000121297	TSHZ3	0.250991	0.319359	0.50122
ENSG00000076604	TRAF4	-0.302502	0.272761	0.501252
ENSG00000110844	PRPF40B	-0.264901	0.30617	0.501252
ENSG00000111291	GPRC5D	0.179027	0.293944	0.501355
ENSG00000197863	ZNF790	-0.283158	0.281899	0.50149
ENSG00000105048	TNNT1	-0.240183	0.319814	0.501643
ENSG00000075618	FSCN1	-0.27718	0.265235	0.501673
ENSG00000051825	MPHOSPH9	0.298688	0.234062	0.501714
ENSG00000088179	PTPN4	-0.259578	0.306665	0.501714
ENSG00000182405	PGBD4	-0.241042	0.28781	0.501714
ENSG00000094661	OR1I1	-0.249913	0.320203	0.501847
ENSG00000132254	ARFIP2	-0.279587	0.265505	0.501847
ENSG00000164292	RHOBTB3	-0.259528	0.273188	0.501847
ENSG00000169246	NPIPB3	-0.25483	0.284049	0.502045
ENSG00000172167	MTBP	-0.271993	0.286132	0.502045
ENSG00000115844	DLX2	0.272246	0.0219661	0.502054
ENSG00000198342	ZNF442	-0.306924	0.204335	0.502078
ENSG00000198483	ANKRD35	-0.439102	0.0620142	0.502078
ENSG00000229924	FAM90A26	-0.329267	0.0620118	0.502078
ENSG00000173517	PEAK1	-0.285038	0.204442	0.502284
ENSG00000137312	FLOT1	0.261323	0.2966	0.502313
ENSG00000139631	CSAD	-0.204109	0.42564	0.502313
ENSG00000175518	UBQLNL	0.468326	0.0213925	0.502313
ENSG00000188895	MSL1	0.255237	0.283603	0.502313
ENSG00000277149	TYW1B	0.238714	0.286647	0.502342
ENSG00000100403	ZC3H7B	-0.248371	0.274121	0.502417
ENSG00000167711	SERPINF2	-0.335922	0.190498	0.502771
ENSG00000243811	APOBEC3D	-0.245947	0.284325	0.502928
ENSG00000205403	CFI	-0.2797	0.283543	0.503019
ENSG00000135472	FAIM2	-0.334819	0.0615241	0.503107
ENSG00000185551	NR2F2	-0.218403	0.28726	0.503107
ENSG00000096996	IL12RB1	-0.257641	0.274716	0.503157
ENSG00000197037	ZSCAN25	-0.274458	0.289449	0.503233
ENSG00000113441	LNPEP	-0.254901	0.274839	0.503556
ENSG00000153310	FAM49B	0.269373	0.285708	0.503815
ENSG00000112406	HECA	0.187871	0.417743	0.503866
ENSG00000169139	UBE2V2	0.289476	0.249452	0.503935
ENSG00000095627	TDRD1	-0.399029	0.0861895	0.503979
ENSG00000151651	ADAM8	-0.284261	0.285956	0.50402
ENSG00000198464	ZNF480	0.181043	0.435816	0.504028
ENSG00000204909	SPINK9	-0.207036	0.389575	0.504476
ENSG00000102384	CENPI	0.281566	0.267839	0.504559
ENSG00000198046	ZNF667	-0.256515	0.32309	0.504624
ENSG00000124155	PIGT	-0.177103	0.389905	0.504649
ENSG00000132406	TMEM128	0.264734	0.276006	0.504649
ENSG00000175224	ATG13	-0.139313	0.428744	0.504649
ENSG00000262484	CCER2	-0.45127	0.0863734	0.504649
ENSG00000158092	NCK1	0.256351	0.270528	0.504998
ENSG00000030582	GRN	-0.266381	0.289714	0.505029
ENSG00000100354	TNRC6B	0.189769	0.423544	0.505029
ENSG00000150873	C2orf50	-0.343813	0.185151	0.505029
ENSG00000183722	LHFPL6	0.253461	0.285347	0.505029
ENSG00000139292	LGR5	0.191752	0.144656	0.505248
ENSG00000132432	SEC61G	0.259132	0.242312	0.505334
ENSG00000110063	DCPS	-0.282765	0.237009	0.505364
ENSG00000132386	SERPINF1	-0.196137	0.437855	0.505398
ENSG00000135956	TMEM127	0.176457	0.390984	0.505398
ENSG00000111906	HDDC2	0.30021	0.241689	0.505652
ENSG00000114850	SSR3	0.183788	0.430204	0.505652
ENSG00000124562	SNRPC	0.193929	0.438244	0.505655
ENSG00000153993	SEMA3D	-0.271026	0.289809	0.505655
ENSG00000162552	WNT4	-0.261387	0.324457	0.505655
ENSG00000186103	ARGFX	-0.262461	0.31106	0.505655
ENSG00000189430	NCR1	-0.314866	0.251078	0.505655
ENSG00000054356	PTPRN	-0.131479	0.298584	0.505703
ENSG00000105926	MPP6	-0.250555	0.291194	0.505832
ENSG00000256061	DNAAF4	0.301746	0.237555	0.505832
ENSG00000145022	TCTA	0.245833	0.269366	0.505864
ENSG00000188186	LAMTOR4	-0.198683	0.391889	0.505864
ENSG00000285130	AL358113.1	0.283618	0.269413	0.505894
ENSG00000154743	TSEN2	-0.30557	0.242174	0.505944
ENSG00000043514	TRIT1	-0.241542	0.29037	0.506091
ENSG00000203867	RBM20	-0.276421	0.287597	0.506091
ENSG00000163788	SNRK	0.188125	0.421515	0.506201
ENSG00000185453	ZSWIM9	-0.270779	0.296116	0.506254
ENSG00000173281	PPP1R3B	0.188952	0.425812	0.506336
ENSG00000170860	LSM3	-0.264993	0.261228	0.506573
ENSG00000077782	FGFR1	-0.313231	0.227254	0.506581
ENSG00000134461	ANKRD16	-0.295429	0.234467	0.506581
ENSG00000135124	P2RX4	0.183489	0.426201	0.506581
ENSG00000164941	INTS8	-0.173255	0.441115	0.506581
ENSG00000142224	IL19	-0.2675	0.288224	0.506614
ENSG00000173545	ZNF622	-0.286819	0.227337	0.506614
ENSG00000155816	FMN2	-0.244366	0.234675	0.506765
ENSG00000119801	YPEL5	0.247926	0.301471	0.506938
ENSG00000102921	N4BP1	0.260103	0.289244	0.507014
ENSG00000114030	KPNA1	0.179812	0.422776	0.507014
ENSG00000144810	COL8A1	-0.297485	0.243189	0.507075
ENSG00000143578	CREB3L4	-0.25476	0.326453	0.507191
ENSG00000176463	SLCO3A1	-0.201558	0.39388	0.507191
ENSG00000100100	PIK3IP1	0.184502	0.442217	0.507207
ENSG00000160588	MPZL3	0.186388	0.441139	0.507207
ENSG00000157168	NRG1	-0.280911	0.262055	0.507246
ENSG00000108551	RASD1	0.26483	0.26404	0.507643
ENSG00000112893	MAN2A1	0.265209	0.271216	0.507643
ENSG00000120742	SERP1	0.232102	0.292691	0.507643
ENSG00000121380	BCL2L14	-0.292444	0.271114	0.507643
ENSG00000134291	TMEM106C	0.302247	0.187146	0.507643
ENSG00000175426	PCSK1	-0.380321	0.0678401	0.507643
ENSG00000214872	SMTNL1	0.23149	0.243855	0.507709
ENSG00000215301	DDX3X	0.238726	0.302461	0.507709
ENSG00000074755	ZZEF1	0.147457	0.424324	0.507916
ENSG00000107263	RAPGEF1	-0.264017	0.289419	0.507916
ENSG00000167671	UBXN6	-0.312772	0.208738	0.507916
ENSG00000166192	SENP8	0.278153	0.264394	0.507954
ENSG00000107140	TESK1	-0.339303	0.228584	0.508028
ENSG00000225190	PLEKHM1	-0.246174	0.290486	0.508028
ENSG00000213523	SRA1	0.182529	0.424838	0.50821
ENSG00000228716	DHFR	-0.256669	0.29401	0.508274
ENSG00000148303	RPL7A	0.253942	0.293567	0.508313
ENSG00000230062	ANKRD66	-0.203657	0.280134	0.508454
ENSG00000008438	PGLYRP1	0.207051	0.274482	0.508636
ENSG00000013374	NUB1	0.168799	0.435695	0.508834
ENSG00000090861	AARS1	-0.291438	0.254132	0.508834
ENSG00000137261	KIAA0319	-0.345762	0.187936	0.508834
ENSG00000170653	ATF7	0.289057	0.229201	0.508834
ENSG00000156515	HK1	0.264938	0.128219	0.508869
ENSG00000105258	POLR2I	0.232788	0.240666	0.509313
ENSG00000176920	FUT2	-0.29812	0.272759	0.509313
ENSG00000180448	AC004151.1	-0.262521	0.304139	0.509313
ENSG00000182885	ADGRG3	-0.273088	0.290804	0.509313
ENSG00000204922	UQCC3	-0.258159	0.295048	0.509313
ENSG00000159208	CIART	0.262691	0.295095	0.509336
ENSG00000173673	HES3	-0.0239413	0.0880206	0.509641
ENSG00000137094	DNAJB5	-0.274845	0.281301	0.509709
ENSG00000170542	SERPINB9	0.248083	0.304611	0.509709
ENSG00000181722	ZBTB20	-0.311277	0.210037	0.509709
ENSG00000214435	AS3MT	-0.261078	0.296363	0.509709
ENSG00000157353	FCSK	-0.299088	0.255119	0.509941
ENSG00000185404	SP140L	-0.39168	0.12868	0.509941
ENSG00000168569	TMEM223	-0.268195	0.294545	0.509952
ENSG00000156500	FAM122C	-0.290114	0.275912	0.510006
ENSG00000168887	C2orf68	0.235682	0.273585	0.510006
ENSG00000206562	METTL6	0.184553	0.445747	0.510006
ENSG00000101474	APMAP	0.187504	0.43771	0.510023
ENSG00000254413	CHKB-CPT1B	-0.295133	0.281878	0.510164
ENSG00000185920	PTCH1	-0.276939	0.264977	0.510314
ENSG00000261582	AL121753.1	-0.26547	0.273886	0.510314
ENSG00000149929	HIRIP3	-0.303733	0.237836	0.510377
ENSG00000268902	CSAG2	0.15056	0.0220349	0.51057
ENSG00000122966	CIT	-0.273502	0.266942	0.51075
ENSG00000093000	NUP50	-0.177688	0.428623	0.510756
ENSG00000184903	IMMP2L	-0.264404	0.296643	0.510844
ENSG00000171467	ZNF318	-0.267028	0.274412	0.510945
ENSG00000275718	CCL15	0.194866	0.331	0.510982
ENSG00000168255	POLR2J3	0.257261	0.276845	0.511032
ENSG00000135083	CCNJL	-0.309193	0.264431	0.511058
ENSG00000043039	BARX2	-0.372103	0.164557	0.511125
ENSG00000087076	HSD17B14	-0.244147	0.274778	0.511278
ENSG00000119681	LTBP2	-0.365113	0.189564	0.511278
ENSG00000113580	NR3C1	0.22842	0.292961	0.511351
ENSG00000076826	CAMSAP3	-0.216576	0.293351	0.511526
ENSG00000153832	FBXO36	-0.243531	0.296176	0.511526
ENSG00000111981	ULBP1	0.313836	0.196656	0.511536
ENSG00000103148	NPRL3	-0.291429	0.275129	0.511639
ENSG00000185621	LMLN	0.263513	0.298485	0.511695
ENSG00000145284	SCD5	-0.270322	0.283253	0.511716
ENSG00000204516	MICB	0.271975	0.247383	0.511716
ENSG00000259522	AL136295.4	0.388451	0.0634997	0.511716
ENSG00000090863	GLG1	0.202634	0.248599	0.512148
ENSG00000184611	KCNH7	0.216829	0.318554	0.512148
ENSG00000091844	RGS17	0.264368	0.283899	0.512306
ENSG00000084754	HADHA	0.13132	0.450362	0.512338
ENSG00000176182	MYPOP	-0.281111	0.293288	0.512338
ENSG00000130429	ARPC1B	0.253408	0.270867	0.512443
ENSG00000114268	PFKFB4	0.182355	0.449785	0.51269
ENSG00000172757	CFL1	0.254715	0.298007	0.51269
ENSG00000178623	GPR35	-0.350495	0.190506	0.512713
ENSG00000089693	MLF2	0.172332	0.441808	0.512731
ENSG00000099999	RNF215	-0.285083	0.276217	0.512731
ENSG00000104626	ERI1	-0.227284	0.305153	0.512731
ENSG00000173285	OR10K1	-0.238272	0.319328	0.51274
ENSG00000151532	VTI1A	0.277561	0.212394	0.51277
ENSG00000186300	ZNF555	0.252324	0.298841	0.512821
ENSG00000065526	SPEN	0.187388	0.305729	0.513301
ENSG00000105131	EPHX3	-0.341732	0.165811	0.513301
ENSG00000160062	ZBTB8A	-0.247916	0.298067	0.513301
ENSG00000163577	EIF5A2	0.334283	0.190912	0.513301
ENSG00000083223	TUT7	0.245047	0.299123	0.513886
ENSG00000054219	LY75	0.265349	0.285488	0.513927
ENSG00000126856	PRDM7	-0.254045	0.266968	0.513927
ENSG00000140945	CDH13	-0.291774	0.277259	0.513927
ENSG00000179886	TIGD5	-0.54971	0.0724654	0.513927
ENSG00000187726	DNAJB13	-0.284988	0.277269	0.513927
ENSG00000114544	SLC41A3	-0.301885	0.277428	0.514069
ENSG00000183690	EFHC2	0.286815	0.191422	0.514069
ENSG00000196632	WNK3	-0.388254	0.0725136	0.514069
ENSG00000136819	C9orf78	0.241514	0.243214	0.514247
ENSG00000138750	NUP54	0.255582	0.280184	0.51468
ENSG00000137098	SPAG8	-0.248271	0.277939	0.514741
ENSG00000162194	LBHD1	-0.259208	0.299377	0.514741
ENSG00000162976	SLC66A3	-0.259324	0.277951	0.514741
ENSG00000132825	PPP1R3D	0.293292	0.245293	0.514806
ENSG00000136630	HLX	-0.284034	0.280388	0.514806
ENSG00000183324	REC114	0.226594	0.299521	0.514815
ENSG00000095383	TBC1D2	0.261275	0.296463	0.514832
ENSG00000151240	DIP2C	-0.238549	0.308691	0.51502
ENSG00000133026	MYH10	-0.317383	0.24386	0.51503
ENSG00000063438	AHRR	0.122088	0.300246	0.515399
ENSG00000136861	CDK5RAP2	0.183361	0.454901	0.515399
ENSG00000139921	TMX1	0.264108	0.268428	0.515399
ENSG00000140600	SH3GL3	-0.248691	0.199245	0.515399
ENSG00000160752	FDPS	0.162988	0.455205	0.515399
ENSG00000175664	TEX26	0.193724	0.192248	0.515399
ENSG00000197024	ZNF398	0.261535	0.300118	0.515399
ENSG00000197969	VPS13A	0.29806	0.250397	0.515399
ENSG00000213339	QTRT1	-0.250238	0.336215	0.515399
ENSG00000136643	RPS6KC1	-0.239348	0.287116	0.515421
ENSG00000253117	OC90	-0.0399661	0.0227183	0.515714
ENSG00000101986	ABCD1	-0.280856	0.279209	0.515771
ENSG00000116833	NR5A2	-0.319953	0.192597	0.515771
ENSG00000131873	CHSY1	-0.295398	0.274097	0.515771
ENSG00000174667	OR7D4	-0.252803	0.306431	0.515771
ENSG00000186474	KLK12	-0.287454	0.0643997	0.515771
ENSG00000271383	NBPF19	0.239934	0.311522	0.516157
ENSG00000101868	POLA1	-0.245102	0.301108	0.516257
ENSG00000176087	SLC35A4	0.248254	0.287851	0.516257
ENSG00000285723	AL034430.2	0.0300291	0.298299	0.51634
ENSG00000066248	NGEF	-0.227959	0.303428	0.516459
ENSG00000107521	HPS1	-0.247661	0.274693	0.516459
ENSG00000106617	PRKAG2	0.16848	0.441646	0.516521
ENSG00000128335	APOL2	0.201689	0.407151	0.516521
ENSG00000103226	NOMO3	-0.40411	0.131743	0.516549
ENSG00000231852	CYP21A2	-0.256912	0.307264	0.516549
ENSG00000108826	MRPL27	0.282062	0.251739	0.516798
ENSG00000106608	URGCP	-0.266244	0.288529	0.516907
ENSG00000102760	RGCC	-0.265278	0.302647	0.517038
ENSG00000115325	DOK1	-0.274024	0.282772	0.517038
ENSG00000117748	RPA2	0.300691	0.215546	0.517038
ENSG00000185475	TMEM179B	-0.261239	0.288514	0.517038
ENSG00000183605	SFXN4	-0.205956	0.32319	0.517067
ENSG00000205560	CPT1B	-0.18305	0.457063	0.517172
ENSG00000197894	ADH5	-0.241994	0.288942	0.517239
ENSG00000173041	ZNF680	0.247797	0.323433	0.517281
ENSG00000165828	PRAP1	-0.37592	0.168193	0.517302
ENSG00000101109	STK4	0.243969	0.303117	0.517406
ENSG00000152413	HOMER1	-0.29328	0.271834	0.517649
ENSG00000107719	PALD1	-0.570816	0.0734582	0.517656
ENSG00000214226	C17orf67	0.250385	0.302672	0.517656
ENSG00000206262	FOXL2NB	-0.261985	0.271957	0.517709
ENSG00000241399	CD302	0.169738	0.458115	0.517838
ENSG00000085662	AKR1B1	-0.292653	0.24649	0.517894
ENSG00000162618	ADGRL4	0.20509	0.289667	0.517894
ENSG00000180901	KCTD2	0.230245	0.339249	0.517894
ENSG00000147174	GCNA	0.370566	0.168581	0.517911
ENSG00000149541	B3GAT3	-0.298617	0.252964	0.518087
ENSG00000130305	NSUN5	-0.276691	0.248348	0.518089
ENSG00000152578	GRIA4	-0.275642	0.272432	0.518089
ENSG00000166432	ZMAT1	0.277586	0.274099	0.518089
ENSG00000118640	VAMP8	-0.189292	0.450504	0.518119
ENSG00000178814	OPLAH	0.266607	0.284043	0.518119
ENSG00000184731	FAM110C	-0.231558	0.303387	0.518119
ENSG00000165929	TC2N	0.270153	0.237143	0.518362
ENSG00000004478	FKBP4	0.292209	0.216713	0.518397
ENSG00000115525	ST3GAL5	-0.276674	0.263052	0.518397
ENSG00000162722	TRIM58	0.24819	0.312842	0.518429
ENSG00000163291	PAQR3	-0.248762	0.281979	0.518429
ENSG00000067141	NEO1	-0.238943	0.306025	0.518601
ENSG00000224578	HNRNPA1P48	0.231197	0.306053	0.518601
ENSG00000109046	WSB1	0.26344	0.277235	0.51884
ENSG00000112379	ARFGEF3	-0.335075	0.194795	0.51884
ENSG00000172543	CTSW	0.28084	0.249163	0.518936
ENSG00000261796	ISY1-RAB43	0.106654	0.304462	0.519313
ENSG00000143198	MGST3	0.168295	0.46173	0.519369
ENSG00000125046	SSUH2	-0.27169	0.291238	0.519396
ENSG00000146834	MEPCE	-0.243351	0.291229	0.519396
ENSG00000178966	RMI1	0.249387	0.3069	0.519396
ENSG00000182329	KIAA2012	-0.282459	0.282892	0.519396
ENSG00000184788	SATL1	-0.269551	0.282921	0.519396
ENSG00000284800	AC235565.2	0.218869	0.0707634	0.519396
ENSG00000080493	SLC4A4	-0.237691	0.302182	0.519896
ENSG00000081320	STK17B	0.260245	0.278132	0.519896
ENSG00000140968	IRF8	-0.18638	0.462761	0.520003
ENSG00000107651	SEC23IP	0.273887	0.264488	0.520117
ENSG00000135222	CSN2	-0.0555188	0.0212019	0.520316
ENSG00000134508	CABLES1	-0.237108	0.306937	0.520693
ENSG00000163867	ZMYM6	-0.209853	0.292294	0.520957
ENSG00000004846	ABCB5	-0.264519	0.312011	0.521194
ENSG00000159685	CHCHD6	-0.244734	0.27496	0.521194
ENSG00000163536	SERPINI1	0.250646	0.170317	0.521194
ENSG00000175416	CLTB	-0.259449	0.314127	0.521241
ENSG00000137642	SORL1	-0.265611	0.306996	0.521329
ENSG00000065882	TBC1D1	-0.154378	0.449059	0.521546
ENSG00000102984	ZNF821	-0.249667	0.308636	0.521546
ENSG00000088854	C20orf194	-0.289075	0.251278	0.521994
ENSG00000164185	ZNF474	-0.186944	0.343572	0.522021
ENSG00000097007	ABL1	-0.277189	0.284963	0.522066
ENSG00000213462	ERV3-1	0.178149	0.465378	0.522066
ENSG00000121057	AKAP1	-0.25971	0.309437	0.522576
ENSG00000131016	AKAP12	0.205391	0.313358	0.52267
ENSG00000139178	C1RL	-0.198467	0.415271	0.52267
ENSG00000160633	SAFB	-0.234052	0.305179	0.52267
ENSG00000204920	ZNF155	0.254129	0.309611	0.52267
ENSG00000136492	BRIP1	0.295195	0.251936	0.522777
ENSG00000182446	NPLOC4	-0.219725	0.305324	0.522777
ENSG00000145901	TNIP1	0.24123	0.31861	0.523121
ENSG00000182557	SPNS3	-0.385252	0.153992	0.523185
ENSG00000161277	THAP8	0.260899	0.278329	0.523192
ENSG00000126778	SIX1	-0.208696	0.314081	0.523209
ENSG00000137135	ARHGEF39	0.272977	0.248414	0.523209
ENSG00000168496	FEN1	-0.25536	0.305144	0.523209
ENSG00000174444	RPL4	0.236873	0.318984	0.523209
ENSG00000174903	RAB1B	0.165634	0.45147	0.523209
ENSG00000185736	ADARB2	0.155095	0.329674	0.523209
ENSG00000257704	INAFM1	-0.287324	0.294471	0.523209
ENSG00000084090	STARD7	-0.26014	0.267049	0.523218
ENSG00000133048	CHI3L1	0.150422	0.447285	0.523218
ENSG00000108306	FBXL20	-0.254478	0.294797	0.523233
ENSG00000116885	OSCP1	0.243223	0.288773	0.523233
ENSG00000171621	SPSB1	-0.246066	0.345264	0.523233
ENSG00000185721	DRG1	0.269238	0.286344	0.523233
ENSG00000164199	ADGRV1	0.201907	0.416752	0.523348
ENSG00000164733	CTSB	-0.262075	0.306365	0.523483
ENSG00000151322	NPAS3	-0.209494	0.310895	0.523574
ENSG00000255192	NANOGP8	-0.130594	0.309194	0.524326
ENSG00000135835	KIAA1614	-0.261034	0.311507	0.524487
ENSG00000131013	PPIL4	0.259369	0.276684	0.5246
ENSG00000197872	FAM49A	0.181427	0.453553	0.524768
ENSG00000106609	TMEM248	0.199365	0.317813	0.525069
ENSG00000163534	FCRL1	0.254022	0.253748	0.525069
ENSG00000131653	TRAF7	-0.154754	0.468858	0.525196
ENSG00000151151	IPMK	0.285377	0.259574	0.525196
ENSG00000267001	AC006538.2	-0.168879	0.30706	0.525285
ENSG00000101972	STAG2	0.25896	0.282679	0.525314
ENSG00000144028	SNRNP200	-0.100311	0.470219	0.525321
ENSG00000071889	FAM3A	-0.245609	0.296603	0.52545
ENSG00000012211	PRICKLE3	-0.30204	0.258933	0.525486
ENSG00000035928	RFC1	-0.156898	0.470711	0.525486
ENSG00000104228	TRIM35	-0.268837	0.29675	0.525486
ENSG00000133657	ATP13A3	0.233006	0.321355	0.525486
ENSG00000135953	MFSD9	-0.24793	0.312683	0.525486
ENSG00000165521	EML5	-0.377569	0.0929298	0.525486
ENSG00000165948	IFI27L1	-0.256173	0.316363	0.525486
ENSG00000197249	SERPINA1	0.257092	0.30825	0.525486
ENSG00000170779	CDCA4	0.266973	0.279056	0.525604
ENSG00000099942	CRKL	0.163281	0.470063	0.525609
ENSG00000164241	C5orf63	-0.235806	0.31072	0.525609
ENSG00000213809	KLRK1	-0.262121	0.297045	0.525609
ENSG00000074319	TSG101	0.156441	0.461629	0.525685
ENSG00000133863	TEX15	-0.256526	0.250578	0.525697
ENSG00000196081	ZNF724	-0.26458	0.313115	0.525728
ENSG00000165973	NELL1	-0.188014	0.206488	0.525879
ENSG00000011405	PIK3C2A	-0.247817	0.288944	0.525929
ENSG00000134698	AGO4	0.19013	0.420276	0.525929
ENSG00000203910	C1orf146	0.213322	0.317181	0.525929
ENSG00000212993	POU5F1B	-0.367824	0.173103	0.525929
ENSG00000140678	ITGAX	-0.267467	0.312179	0.5263
ENSG00000104427	ZC2HC1A	0.243473	0.289333	0.526511
ENSG00000141665	FBXO15	-0.182888	0.421047	0.526567
ENSG00000028203	VEZT	0.235457	0.298247	0.526916
ENSG00000062822	POLD1	-0.249622	0.333834	0.526916
ENSG00000110395	CBL	0.16788	0.473038	0.526916
ENSG00000196267	ZNF836	-0.291503	0.243793	0.526979
ENSG00000167419	LPO	0.240235	0.289785	0.526982
ENSG00000064042	LIMCH1	-0.244174	0.3144	0.527065
ENSG00000138400	MDH1B	-0.232312	0.298682	0.527371
ENSG00000117676	RPS6KA1	-0.251859	0.284835	0.527381
ENSG00000071575	TRIB2	-0.290302	0.280834	0.527436
ENSG00000104415	CCN4	0.401317	0.0726228	0.527436
ENSG00000116688	MFN2	0.156025	0.473928	0.527436
ENSG00000135966	TGFBRAP1	-0.242264	0.280795	0.527436
ENSG00000150756	ATPSCKMT	-0.251591	0.290264	0.527436
ENSG00000169100	SLC25A6	-0.190346	0.422499	0.527562
ENSG00000101096	NFATC2	-0.245905	0.312816	0.527584
ENSG00000184898	RBM43	0.252627	0.315175	0.527779
ENSG00000286132	AC022415.3	0.524335	0.0670358	0.527808
ENSG00000127191	TRAF2	-0.286659	0.29076	0.527817
ENSG00000127989	MTERF1	0.25891	0.290755	0.527817
ENSG00000158220	ESYT3	-0.375428	0.156614	0.527817
ENSG00000172081	MOB3A	-0.262443	0.309839	0.527817
ENSG00000147654	EBAG9	0.329565	0.200705	0.528005
ENSG00000170788	DYDC1	-0.212714	0.31462	0.528048
ENSG00000257594	GALNT4	0.231608	0.350923	0.528048
ENSG00000173548	SNX33	-0.27325	0.3136	0.52832
ENSG00000164576	SAP30L	0.259025	0.299904	0.528412
ENSG00000285551	AC067752.1	-0.227644	0.336958	0.528817
ENSG00000171804	WDR87	-0.341366	0.0237392	0.528859
ENSG00000082515	MRPL22	0.25583	0.300332	0.528874
ENSG00000106591	MRPL32	0.222704	0.3003	0.528874
ENSG00000170091	NSG2	0.158329	0.311084	0.528874
ENSG00000066084	DIP2B	0.160484	0.460489	0.529044
ENSG00000075945	KIFAP3	0.221436	0.316545	0.529044
ENSG00000268163	AC004076.1	0.101814	0.25338	0.529044
ENSG00000183054	RGPD6	-0.176745	0.475629	0.529124
ENSG00000136531	SCN2A	-0.160023	0.456579	0.529375
ENSG00000221968	FADS3	-0.27969	0.300809	0.529375
ENSG00000051009	FAM160A2	0.285508	0.256018	0.529399
ENSG00000093167	LRRFIP2	-0.159495	0.467546	0.529419
ENSG00000103035	PSMD7	0.157968	0.456781	0.529419
ENSG00000187889	FYB2	-0.160772	0.477306	0.529419
ENSG00000055483	AC022966.1	-0.184592	0.457165	0.529474
ENSG00000109680	TBC1D19	0.217193	0.311077	0.529474
ENSG00000110077	MS4A6A	0.250928	0.311781	0.529474
ENSG00000122390	NAA60	0.158511	0.461541	0.529474
ENSG00000126790	L3HYPDH	-0.265362	0.274678	0.529474
ENSG00000157741	UBN2	-0.217161	0.292508	0.529474
ENSG00000147874	HAUS6	0.20169	0.352836	0.529518
ENSG00000172927	MYEOV	0.251672	0.301509	0.52989
ENSG00000143368	SF3B4	0.242501	0.32369	0.530105
ENSG00000174013	FBXO45	-0.250541	0.315613	0.53018
ENSG00000175573	C11orf68	0.247606	0.282278	0.53018
ENSG00000236287	ZBED5	-0.241214	0.301629	0.53018
ENSG00000136213	CHST12	-0.249641	0.315737	0.530215
ENSG00000148396	SEC16A	-0.17967	0.426944	0.53057
ENSG00000162910	MRPL55	-0.264062	0.302105	0.53057
ENSG00000165338	HECTD2	0.261348	0.31307	0.53057
ENSG00000166483	WEE1	-0.30051	0.275614	0.53057
ENSG00000175206	NPPA	-0.264062	0.322184	0.53057
ENSG00000268173	AC007192.1	0.251824	0.322333	0.530755
ENSG00000065060	UHRF1BP1	-0.259922	0.284157	0.530782
ENSG00000113108	APBB3	-0.298351	0.264957	0.530787
ENSG00000105146	AURKC	-0.333987	0.210049	0.530816
ENSG00000070759	TESK2	0.261995	0.293912	0.531008
ENSG00000170873	MTSS1	-0.179933	0.480371	0.531393
ENSG00000076248	UNG	-0.237126	0.313862	0.531461
ENSG00000155313	USP25	0.134754	0.480538	0.531461
ENSG00000164253	WDR41	0.261894	0.257981	0.531691
ENSG00000151067	CACNA1C	0.168283	0.313141	0.531694
ENSG00000079841	RIMS1	0.212177	0.303341	0.531781
ENSG00000118961	LDAH	-0.224799	0.317264	0.531781
ENSG00000259066	AL110118.2	0.181702	0.317298	0.531781
ENSG00000137413	TAF8	0.237039	0.297353	0.532187
ENSG00000123143	PKN1	-0.167878	0.471808	0.532301
ENSG00000196975	ANXA4	-0.22402	0.326136	0.532639
ENSG00000166313	APBB1	-0.253747	0.318056	0.532816
ENSG00000111490	TBC1D30	-0.303498	0.260644	0.533014
ENSG00000225614	ZNF469	-0.59838	0.0689344	0.533014
ENSG00000108561	C1QBP	-0.269009	0.298163	0.533225
ENSG00000113811	SELENOK	0.260422	0.266677	0.533225
ENSG00000181092	ADIPOQ	-0.29133	0.256718	0.533239
ENSG00000068831	RASGRP2	-0.18354	0.462402	0.53347
ENSG00000010295	IFFO1	-0.2858	0.266174	0.533508
ENSG00000108528	SLC25A11	0.151505	0.482474	0.533508
ENSG00000110057	UNC93B1	-0.160476	0.473634	0.533508
ENSG00000117632	STMN1	-0.251264	0.304964	0.533508
ENSG00000130382	MLLT1	-0.300609	0.267128	0.533508
ENSG00000171163	ZNF692	-0.320699	0.249003	0.533508
ENSG00000198814	GK	0.222671	0.319541	0.533508
ENSG00000214078	CPNE1	-0.146896	0.467244	0.533508
ENSG00000250366	TUNAR	0.312862	0.211759	0.533508
ENSG00000137267	TUBB2A	-0.277901	0.305041	0.533562
ENSG00000099875	MKNK2	-0.266349	0.316828	0.533621
ENSG00000123473	STIL	0.245136	0.319162	0.533621
ENSG00000077585	GPR137B	-0.189691	0.431666	0.534032
ENSG00000111879	FAM184A	-0.235315	0.325672	0.534032
ENSG00000119421	NDUFA8	0.201266	0.296647	0.534032
ENSG00000204345	CD300LD	0.239582	0.320809	0.534032
ENSG00000109047	RCVRN	0.23607	0.287121	0.534078
ENSG00000166266	CUL5	0.256045	0.296894	0.534274
ENSG00000132600	PRMT7	-0.257326	0.305848	0.534445
ENSG00000164010	ERMAP	0.23608	0.34236	0.534494
ENSG00000160813	PPP1R35	-0.273412	0.30583	0.5346
ENSG00000161634	DCD	0.222711	0.321439	0.53469
ENSG00000179094	PER1	-0.261945	0.316916	0.534751
ENSG00000029993	HMGB3	0.262252	0.297416	0.53486
ENSG00000102854	MSLN	-0.276736	0.262813	0.53568
ENSG00000133627	ACTR3B	0.318925	0.205583	0.53568
ENSG00000221944	TIGD1	0.170008	0.470212	0.53568
ENSG00000130939	UBE4B	-0.21373	0.300542	0.535709
ENSG00000124019	FAM124B	0.296537	0.178595	0.535726
ENSG00000172901	LVRN	0.212766	0.0696084	0.536217
ENSG00000261456	TUBB8	0.148057	0.331084	0.536314
ENSG00000129226	CD68	0.252161	0.319303	0.536549
ENSG00000168772	CXXC4	-0.315794	0.178934	0.536549
ENSG00000136490	LIMD2	0.192864	0.434582	0.536576
ENSG00000144868	TMEM108	0.218556	0.0689199	0.536689
ENSG00000105248	YJU2	0.259591	0.298905	0.53674
ENSG00000118960	HS1BP3	-0.399843	0.140647	0.53674
ENSG00000284024	HSPA14	-0.23503	0.323238	0.53674
ENSG00000196735	HLA-DQA1	-0.16819	0.435084	0.536902
ENSG00000174080	CTSF	-0.272644	0.259678	0.536963
ENSG00000105889	STEAP1B	0.166257	0.259739	0.53703
ENSG00000175938	ORAI3	-0.257966	0.308169	0.537142
ENSG00000159596	TMEM69	-0.264091	0.299688	0.537824
ENSG00000168268	NT5DC2	-0.25491	0.308716	0.537925
ENSG00000188959	C9orf152	-0.248403	0.32519	0.537925
ENSG00000103512	NOMO1	0.265989	0.288854	0.537988
ENSG00000160199	PKNOX1	0.247416	0.270567	0.537988
ENSG00000167771	RCOR2	0.260288	0.260361	0.537988
ENSG00000103061	SLC7A6OS	-0.260725	0.309007	0.538132
ENSG00000130695	CEP85	0.200392	0.361891	0.538132
ENSG00000121454	LHX4	0.264902	0.260651	0.538241
ENSG00000160961	ZNF333	-0.170788	0.473707	0.538241
ENSG00000198040	ZNF84	0.284825	0.269836	0.538241
ENSG00000156886	ITGAD	-0.313244	0.264928	0.5383
ENSG00000124181	PLCG1	-0.27643	0.282098	0.538356
ENSG00000204899	MZT1	0.189898	0.32043	0.538356
ENSG00000100462	PRMT5	0.256044	0.309216	0.53839
ENSG00000106537	TSPAN13	0.217565	0.270171	0.538519
ENSG00000117597	UTP25	0.244792	0.320655	0.538519
ENSG00000165516	KLHDC2	0.259785	0.26521	0.538519
ENSG00000142173	COL6A2	-0.345374	0.180165	0.538545
ENSG00000115392	FANCL	-0.207908	0.309686	0.538872
ENSG00000151743	AMN1	0.233999	0.321776	0.538872
ENSG00000174165	ZDHHC24	-0.256542	0.291169	0.538872
ENSG00000013375	PGM3	0.254606	0.289917	0.538883
ENSG00000182389	CACNB4	-0.259123	0.309981	0.538883
ENSG00000186074	CD300LF	0.279183	0.263925	0.539125
ENSG00000050730	TNIP3	-0.132852	0.470952	0.539295
ENSG00000239282	CASTOR1	0.250151	0.310606	0.539793
ENSG00000198242	RPL23A	0.253023	0.29624	0.539865
ENSG00000167555	ZNF528	-0.289199	0.266212	0.539904
ENSG00000130204	TOMM40	-0.251883	0.310844	0.539971
ENSG00000183060	LYSMD4	-0.248715	0.331359	0.539971
ENSG00000109320	NFKB1	0.229537	0.322939	0.540132
ENSG00000172831	CES2	-0.246716	0.310989	0.540132
ENSG00000176788	BASP1	0.234533	0.336731	0.540132
ENSG00000106344	RBM28	0.273809	0.254344	0.540478
ENSG00000174951	FUT1	0.293341	0.254425	0.540563
ENSG00000249242	TMEM150C	-0.211469	0.321595	0.540563
ENSG00000259753	AC068234.1	0.0866905	0.097509	0.540726
ENSG00000116221	MRPL37	0.241652	0.302785	0.541128
ENSG00000164190	NIPBL	0.157744	0.47794	0.541156
ENSG00000167173	C15orf39	-0.258132	0.326932	0.541156
ENSG00000065883	CDK13	-0.140941	0.485021	0.541485
ENSG00000100426	ZBED4	-0.299451	0.209204	0.541485
ENSG00000134762	DSC3	-0.325259	0.181684	0.541485
ENSG00000137804	NUSAP1	0.213617	0.327853	0.541485
ENSG00000204421	LY6G6C	-0.239603	0.328851	0.541485
ENSG00000154175	ABI3BP	0.238039	0.33523	0.541758
ENSG00000131480	AOC2	-0.25958	0.333206	0.541836
ENSG00000159217	IGF2BP1	0.211757	0.350978	0.541836
ENSG00000168916	ZNF608	-0.228671	0.31266	0.541836
ENSG00000169220	RGS14	-0.174894	0.495864	0.541836
ENSG00000204315	FKBPL	0.314031	0.16354	0.541836
ENSG00000216490	IFI30	0.243687	0.323533	0.541836
ENSG00000021355	SERPINB1	0.241026	0.338596	0.541849
ENSG00000049192	ADAMTS6	-0.134308	0.217184	0.541849
ENSG00000079313	REXO1	-0.252775	0.312771	0.541849
ENSG00000214456	PLIN5	-0.182329	0.479393	0.541854
ENSG00000100243	CYB5R3	-0.138289	0.474916	0.541938
ENSG00000189045	ANKDD1B	-0.252403	0.32744	0.542143
ENSG00000187288	CIDEC	0.2475	0.327761	0.542615
ENSG00000069188	SDK2	-0.20939	0.313582	0.542708
ENSG00000105058	FAM32A	-0.257832	0.274672	0.542708
ENSG00000105698	USF2	0.237781	0.324606	0.542708
ENSG00000125149	C16orf70	-0.252028	0.233994	0.542708
ENSG00000160223	ICOSLG	-0.169997	0.496264	0.542708
ENSG00000173402	DAG1	-0.297892	0.256266	0.542708
ENSG00000186231	KLHL32	-0.224373	0.264299	0.542708
ENSG00000132780	NASP	-0.258946	0.267058	0.542954
ENSG00000137337	MDC1	0.253142	0.304802	0.542954
ENSG00000127955	GNAI1	-0.268842	0.268916	0.542956
ENSG00000132359	AC002316.1	-0.259947	0.313868	0.543161
ENSG00000111674	ENO2	-0.235062	0.351639	0.543308
ENSG00000180660	MAB21L1	-1.14026	0.0248427	0.543308
ENSG00000151917	BEND6	0.261009	0.286619	0.543415
ENSG00000236334	PPIAL4G	-0.28828	0.286679	0.543469
ENSG00000104093	DMXL2	0.23414	0.325452	0.543484
ENSG00000064218	DMRT3	-0.443924	0.0712587	0.543618
ENSG00000100055	CYTH4	-0.274785	0.300003	0.543752
ENSG00000087495	PHACTR3	-0.249485	0.274712	0.543858
ENSG00000149091	DGKZ	-0.366497	0.143837	0.543858
ENSG00000162337	LRP5	-0.232297	0.369075	0.544322
ENSG00000163485	ADORA1	-0.298239	0.0713892	0.544322
ENSG00000197405	C5AR1	0.238879	0.341136	0.544322
ENSG00000101160	CTSZ	-0.246465	0.330427	0.544339
ENSG00000189280	GJB5	0.214911	0.218871	0.544339
ENSG00000123119	NECAB1	-0.228062	0.296317	0.54448
ENSG00000171056	SOX7	-0.536507	0.0766115	0.54448
ENSG00000091536	MYO15A	-0.258733	0.306322	0.544536
ENSG00000123095	BHLHE41	-0.227606	0.315633	0.544836
ENSG00000146066	HIGD2A	-0.281136	0.268732	0.545072
ENSG00000048707	VPS13D	0.16662	0.480056	0.54529
ENSG00000053108	FSTL4	0.219263	0.316376	0.54529
ENSG00000110046	ATG2A	-0.257272	0.327414	0.54529
ENSG00000127022	CANX	-0.202475	0.342486	0.54529
ENSG00000144451	SPAG16	-0.232564	0.31596	0.54529
ENSG00000153292	ADGRF1	0.247953	0.316317	0.54529
ENSG00000157764	BRAF	0.16134	0.484744	0.54529
ENSG00000165912	PACSIN3	-0.198986	0.330583	0.54529
ENSG00000176422	SPRYD4	-0.348786	0.184008	0.54529
ENSG00000179562	GCC1	0.211961	0.315991	0.54529
ENSG00000183570	PCBP3	-0.171736	0.479834	0.54529
ENSG00000213901	SLC23A3	-0.251619	0.337015	0.54529
ENSG00000213928	IRF9	0.218128	0.342205	0.54529
ENSG00000117308	GALE	-0.26224	0.295991	0.545375
ENSG00000174837	ADGRE1	0.144149	0.491655	0.545375
ENSG00000166603	MC4R	-0.00721639	0.0250298	0.545406
ENSG00000283580	AC098484.3	0.215105	0.184245	0.545487
ENSG00000143889	HNRNPLL	0.217548	0.339888	0.545657
ENSG00000123636	BAZ2B	0.236076	0.332161	0.545732
ENSG00000163681	SLMAP	-0.165648	0.492461	0.545914
ENSG00000285943	AC112128.1	-0.236048	0.341512	0.545914
ENSG00000108433	GOSR2	-0.226312	0.310581	0.545932
ENSG00000112200	ZNF451	0.230575	0.317116	0.545932
ENSG00000164494	PDSS2	-0.24577	0.327507	0.545932
ENSG00000128271	ADORA2A	0.233703	0.328527	0.546302
ENSG00000116497	S100PBP	0.265691	0.270136	0.546378
ENSG00000120279	MYCT1	0.181803	0.342088	0.546462
ENSG00000153896	ZNF599	-0.265338	0.30029	0.546573
ENSG00000188493	C19orf54	0.233472	0.356611	0.54658
ENSG00000144224	UBXN4	0.220652	0.303134	0.54693
ENSG00000286231	AL445423.3	0.0607976	0.329512	0.547167
ENSG00000138207	RBP4	-0.188714	0.356123	0.54732
ENSG00000089169	RPH3A	0.156339	0.503664	0.547345
ENSG00000111704	NANOG	-0.26889	0.299047	0.547345
ENSG00000163746	PLSCR2	0.313472	0.145469	0.547345
ENSG00000073910	FRY	0.160883	0.504103	0.547467
ENSG00000083857	FAT1	0.246714	0.318531	0.547467
ENSG00000106069	CHN2	-0.294894	0.27797	0.547467
ENSG00000121653	MAPK8IP1	-0.200716	0.373082	0.547467
ENSG00000138018	SELENOI	0.254954	0.29935	0.547467
ENSG00000260238	PMF1-BGLAP	0.311695	0.185338	0.547467
ENSG00000068308	OTUD5	-0.143954	0.495244	0.547719
ENSG00000149657	LSM14B	0.220025	0.318819	0.547719
ENSG00000115112	TFCP2L1	-0.237197	0.333767	0.54814
ENSG00000047230	CTPS2	-0.204351	0.335387	0.548384
ENSG00000139344	AMDHD1	-0.278913	0.279724	0.548384
ENSG00000140854	KATNB1	-0.276425	0.298644	0.548384
ENSG00000186787	SPIN2B	-0.171115	0.344109	0.548384
ENSG00000189431	RASSF10	-0.287491	0.0775984	0.548384
ENSG00000121931	LRIF1	0.269104	0.261168	0.548571
ENSG00000127743	IL17B	-0.186916	0.100039	0.548571
ENSG00000135631	RAB11FIP5	-0.351133	0.185988	0.548571
ENSG00000188282	RUFY4	-0.172914	0.344397	0.548606
ENSG00000105552	BCAT2	-0.229038	0.37454	0.548676
ENSG00000265690	AC074143.1	-0.256255	0.222077	0.548676
ENSG00000282757	DUXB	0.203439	0.0724595	0.548676
ENSG00000065413	ANKRD44	0.231395	0.346474	0.548874
ENSG00000146007	ZMAT2	-0.158846	0.485736	0.548874
ENSG00000253767	PCDHGA8	-0.230435	0.344788	0.548874
ENSG00000053372	MRTO4	-0.245493	0.310968	0.549098
ENSG00000006453	BAIAP2L1	0.266391	0.280559	0.549133
ENSG00000204779	FOXD4L5	-0.200985	0.167597	0.549271
ENSG00000143850	PLEKHA6	-0.24052	0.359851	0.549524
ENSG00000196268	ZNF493	-0.16626	0.48662	0.549547
ENSG00000035499	DEPDC1B	-0.203013	0.375873	0.549868
ENSG00000109861	CTSC	0.23281	0.33635	0.549868
ENSG00000124532	MRS2	-0.25314	0.274916	0.549868
ENSG00000164327	RICTOR	0.154442	0.491833	0.549868
ENSG00000165695	AK8	-0.200664	0.301599	0.549887
ENSG00000108591	DRG2	-0.294795	0.275109	0.549923
ENSG00000123411	IKZF4	-0.242154	0.342309	0.549923
ENSG00000162601	MYSM1	0.213951	0.344587	0.549923
ENSG00000221886	ZBED8	-0.462655	0.0779998	0.549923
ENSG00000232119	MCTS1	0.229578	0.314599	0.550017
ENSG00000143178	TBX19	0.228715	0.346337	0.550389
ENSG00000159147	DONSON	0.235569	0.321566	0.550476
ENSG00000121671	CRY2	-0.252001	0.321446	0.550526
ENSG00000166402	TUB	-0.210848	0.271282	0.550648
ENSG00000249437	NAIP	0.231518	0.334094	0.550648
ENSG00000143156	NME7	-0.160436	0.509213	0.550695
ENSG00000249860	MTRNR2L5	-0.32123	0.223501	0.550709
ENSG00000169188	APEX2	-0.246012	0.333549	0.550793
ENSG00000214087	ARL16	-0.249093	0.312701	0.550793
ENSG00000039139	DNAH5	-0.277354	0.293837	0.551007
ENSG00000137817	PARP6	0.157274	0.49373	0.551007
ENSG00000177479	ARIH2	-0.130302	0.455328	0.551007
ENSG00000186976	EFCAB6	-0.288662	0.276074	0.551007
ENSG00000169372	CRADD	0.161157	0.510071	0.55106
ENSG00000173421	CCDC36	0.236788	0.302887	0.55106
ENSG00000174842	GLMN	0.259992	0.302927	0.55106
ENSG00000100376	FAM118A	-0.25783	0.3225	0.551066
ENSG00000279263	OR2L8	-0.0564419	0.100938	0.551066
ENSG00000285043	AC093512.2	-0.248594	0.322481	0.551066
ENSG00000145335	SNCA	0.220676	0.362174	0.551229
ENSG00000088038	CNOT3	-0.365835	0.147478	0.551279
ENSG00000181693	OR8H1	0.324433	0.168855	0.551374
ENSG00000196961	AP2A1	-0.186459	0.241049	0.551505
ENSG00000137709	POU2F3	0.256217	0.305299	0.551514
ENSG00000180198	RCC1	-0.258081	0.313654	0.551521
ENSG00000138386	NAB1	0.145472	0.49051	0.55168
ENSG00000166004	CEP295	-0.197228	0.378439	0.55168
ENSG00000186088	GSAP	0.252403	0.308147	0.55168
ENSG00000166579	NDEL1	-0.223879	0.35	0.551833
ENSG00000134686	PHC2	0.234993	0.33477	0.551963
ENSG00000171310	CHST11	-0.252875	0.339145	0.552062
ENSG00000085788	DDHD2	0.245737	0.323584	0.552084
ENSG00000108509	CAMTA2	-0.163772	0.491185	0.552084
ENSG00000163297	ANTXR2	-0.236425	0.335944	0.552084
ENSG00000154920	EME1	-0.192379	0.272877	0.552088
ENSG00000144290	SLC4A10	-0.179367	0.379545	0.552692
ENSG00000155561	NUP205	-0.24283	0.324108	0.552692
ENSG00000158691	ZSCAN12	-0.5221	0.0787437	0.552692
ENSG00000113231	PDE8B	-0.328272	0.18866	0.552809
ENSG00000139173	TMEM117	-0.259157	0.273609	0.553057
ENSG00000145191	EIF2B5	-0.249528	0.278004	0.553057
ENSG00000166165	CKB	-0.231906	0.324498	0.553057
ENSG00000186910	SERPINA11	0.314347	0.169771	0.553057
ENSG00000205336	ADGRG1	-0.393842	0.148313	0.553057
ENSG00000110536	PTPMT1	-0.237022	0.340942	0.553155
ENSG00000144476	ACKR3	-0.243678	0.324629	0.553155
ENSG00000179023	KLHDC7A	-0.407397	0.101745	0.55373
ENSG00000197599	CCDC154	0.235357	0.296442	0.55373
ENSG00000111786	SRSF9	0.157417	0.493465	0.553755
ENSG00000071205	ARHGAP10	-0.274234	0.283836	0.553857
ENSG00000176170	SPHK1	0.16416	0.505254	0.553857
ENSG00000100591	AHSA1	0.159529	0.493754	0.553902
ENSG00000128487	SPECC1	0.248991	0.325346	0.553905
ENSG00000101407	TTI1	-0.210775	0.381108	0.553944
ENSG00000134760	DSG1	-0.00766388	0.0254275	0.554301
ENSG00000274897	PANO1	0.316618	0.226142	0.554301
ENSG00000145736	GTF2H2	0.242305	0.295178	0.554375
ENSG00000169895	SYAP1	-0.178987	0.460594	0.554696
ENSG00000130311	DDA1	0.249918	0.325868	0.554755
ENSG00000137270	GCM1	-0.247889	0.341154	0.554877
ENSG00000175029	CTBP2	-0.22405	0.353203	0.554977
ENSG00000182134	TDRKH	0.302616	0.170709	0.555036
ENSG00000213420	GPC2	-0.273667	0.316941	0.555036
ENSG00000147526	TACC1	-0.124233	0.507239	0.555259
ENSG00000204463	BAG6	-0.176242	0.339096	0.555307
ENSG00000112139	MDGA1	0.137657	0.308908	0.555407
ENSG00000185650	ZFP36L1	0.239898	0.339203	0.555407
ENSG00000275066	SYNRG	0.181211	0.350585	0.555407
ENSG00000128805	ARHGAP22	-0.308249	0.244083	0.555662
ENSG00000249715	FER1L5	-0.24612	0.343368	0.555662
ENSG00000121210	TMEM131L	0.160317	0.501324	0.555863
ENSG00000122484	RPAP2	-0.156354	0.517666	0.555889
ENSG00000136738	STAM	0.274243	0.267392	0.555942
ENSG00000186666	BCDIN3D	-0.234012	0.34475	0.555962
ENSG00000147432	CHRNB3	-0.212885	0.0830994	0.556007
ENSG00000232040	ZBED9	-0.219099	0.352698	0.556008
ENSG00000154710	RABGEF1	0.22007	0.343286	0.556057
ENSG00000072840	EVC	-0.300349	0.227396	0.556059
ENSG00000197705	KLHL14	-0.350973	0.0259299	0.556754
ENSG00000078674	PCM1	0.237403	0.312762	0.556771
ENSG00000182512	GLRX5	0.230609	0.339517	0.556771
ENSG00000140527	WDR93	-0.2319	0.345598	0.556838
ENSG00000156463	SH3RF2	-0.209002	0.338909	0.556838
ENSG00000197580	BCO2	-0.260863	0.328126	0.556838
ENSG00000130770	ATP5IF1	0.155979	0.498494	0.556941
ENSG00000131323	TRAF3	0.223824	0.340074	0.556941
ENSG00000138670	RASGEF1B	0.219556	0.340862	0.556941
ENSG00000158793	NIT1	-0.197249	0.321562	0.556941
ENSG00000177943	MAMDC4	-0.24734	0.339185	0.556941
ENSG00000183011	NAA38	-0.169061	0.498627	0.556941
ENSG00000188997	KCTD21	0.231122	0.318903	0.556941
ENSG00000198870	STKLD1	0.234232	0.344961	0.556941
ENSG00000204571	KRTAP5-11	-0.117783	0.350118	0.556941
ENSG00000182768	NGRN	0.25342	0.319117	0.557
ENSG00000005961	ITGA2B	0.178662	0.2771	0.557045
ENSG00000114346	ECT2	0.236108	0.322049	0.557208
ENSG00000117399	CDC20	-0.201487	0.34399	0.557208
ENSG00000118557	PMFBP1	0.240276	0.172048	0.557208
ENSG00000122550	KLHL7	0.243682	0.307616	0.557208
ENSG00000273274	ZBTB8B	-0.238949	0.339761	0.557285
ENSG00000165757	JCAD	-0.254367	0.277434	0.55736
ENSG00000123552	USP45	0.216328	0.385441	0.557377
ENSG00000150457	LATS2	-0.137565	0.520792	0.557399
ENSG00000164751	PEX2	-0.255564	0.269084	0.557554
ENSG00000168806	LCMT2	-0.355814	0.172253	0.557554
ENSG00000116793	PHTF1	-0.196237	0.3534	0.557563
ENSG00000115268	RPS15	0.234873	0.342258	0.557682
ENSG00000125826	RBCK1	-0.161042	0.504999	0.557682
ENSG00000141371	C17orf64	0.0854852	0.172433	0.557682
ENSG00000148498	PARD3	-0.214597	0.344729	0.557682
ENSG00000169550	MUC15	0.213832	0.220831	0.557682
ENSG00000180855	ZNF443	0.307539	0.172377	0.557682
ENSG00000241484	ARHGAP8	-0.220999	0.368993	0.557748
ENSG00000278195	SSTR3	0.194293	0.340554	0.557755
ENSG00000102383	ZDHHC15	0.379806	0.150789	0.558022
ENSG00000187601	MAGEH1	0.253474	0.0802232	0.558346
ENSG00000258311	AC009779.4	0.272559	0.288184	0.558346
ENSG00000142684	ZNF593	-0.228099	0.347106	0.558782
ENSG00000160201	U2AF1	0.276438	0.246774	0.558782
ENSG00000165233	CARD19	0.254206	0.315174	0.558782
ENSG00000204084	INPP5B	-0.150618	0.523093	0.558791
ENSG00000154639	CXADR	0.231174	0.347273	0.558876
ENSG00000071054	MAP4K4	0.22905	0.358259	0.559166
ENSG00000222009	BTBD19	-0.250186	0.346938	0.559166
ENSG00000177047	IFNW1	0.222145	0.347713	0.559345
ENSG00000286094	AC026740.3	-0.406481	0.103637	0.559345
ENSG00000129514	FOXA1	-0.224096	0.270608	0.5594
ENSG00000120158	RCL1	-0.22982	0.289184	0.559558
ENSG00000167528	ZNF641	0.155994	0.524215	0.559558
ENSG00000170786	SDR16C5	0.178356	0.346672	0.55966
ENSG00000103355	PRSS33	-0.277493	0.0751013	0.55967
ENSG00000067606	PRKCZ	-0.288605	0.271086	0.560032
ENSG00000187109	NAP1L1	0.147395	0.526104	0.560032
ENSG00000081237	PTPRC	0.234537	0.316481	0.560102
ENSG00000126749	EMG1	0.261813	0.302662	0.560102
ENSG00000135447	PPP1R1A	-0.29356	0.230459	0.560102
ENSG00000187533	PRR27	-0.338289	0.173651	0.560112
ENSG00000114126	TFDP2	-0.159131	0.525379	0.56022
ENSG00000204344	STK19	-0.234903	0.322556	0.560315
ENSG00000158195	WASF2	0.123544	0.526857	0.560346
ENSG00000162408	NOL9	-0.198675	0.389112	0.560346
ENSG00000170561	IRX2	-0.21601	0.280168	0.560346
ENSG00000188785	ZNF548	-0.232357	0.371873	0.560346
ENSG00000132205	EMILIN2	-0.1533	0.527614	0.560939
ENSG00000163705	FANCD2OS	-0.263742	0.311274	0.561083
ENSG00000078070	MCCC1	0.270654	0.28519	0.561103
ENSG00000091542	ALKBH5	0.256222	0.301623	0.561103
ENSG00000122756	CNTFR	-0.49047	0.0241756	0.561221
ENSG00000269755	AC008758.6	-0.252697	0.333079	0.561301
ENSG00000113303	BTNL8	-0.315751	0.248737	0.561435
ENSG00000087903	RFX2	-0.229466	0.349548	0.561701
ENSG00000141552	ANAPC11	0.155189	0.527529	0.561701
ENSG00000165322	ARHGAP12	-0.23853	0.285724	0.561771
ENSG00000284862	CCDC39	0.236137	0.323909	0.561771
ENSG00000198373	WWP2	-0.224803	0.349832	0.56198
ENSG00000167526	RPL13	0.23147	0.345708	0.56239
ENSG00000130544	ZNF557	0.21312	0.3508	0.562411
ENSG00000185436	IFNLR1	-0.232743	0.346058	0.562411
ENSG00000285077	ARHGAP11B	0.213484	0.356176	0.562451
ENSG00000197721	CR1L	0.257727	0.286355	0.562601
ENSG00000286102	AP000552.6	-0.256301	0.232111	0.562601
ENSG00000101843	PSMD10	-0.146883	0.529303	0.562911
ENSG00000162999	DUSP19	0.228493	0.356611	0.562911
ENSG00000062716	VMP1	0.222926	0.35082	0.562977
ENSG00000146350	TBC1D32	-0.239943	0.334485	0.562977
ENSG00000147650	LRP12	0.270809	0.292087	0.562977
ENSG00000115085	ZAP70	-0.213736	0.352712	0.563147
ENSG00000167077	MEI1	0.225009	0.359263	0.563147
ENSG00000123329	ARHGAP9	-0.235227	0.347711	0.563151
ENSG00000107831	FGF8	-0.25139	0.346075	0.563427
ENSG00000138769	CDKL2	0.325375	0.0814267	0.563427
ENSG00000166796	LDHC	-0.20301	0.316842	0.563427
ENSG00000011009	LYPLA2	-0.214841	0.359973	0.563523
ENSG00000105516	DBP	-0.242962	0.357619	0.563523
ENSG00000123178	SPRYD7	0.231593	0.346278	0.563523
ENSG00000128829	EIF2AK4	-0.149985	0.509054	0.563523
ENSG00000133665	DYDC2	0.255019	0.287386	0.563523
ENSG00000176896	TCEANC	-0.209454	0.392884	0.563523
ENSG00000185567	AHNAK2	-0.223276	0.315239	0.563523
ENSG00000186399	GOLGA8R	-0.22519	0.350731	0.563523
ENSG00000119862	LGALSL	0.2623	0.30404	0.563541
ENSG00000100564	PIGH	0.257919	0.294027	0.56364
ENSG00000175315	CST6	-0.190218	0.357944	0.563811
ENSG00000147419	CCDC25	0.217159	0.377047	0.563874
ENSG00000277745	H2AB3	0.14136	0.0816034	0.563874
ENSG00000134265	NAPG	-0.21615	0.335964	0.564273
ENSG00000140522	RLBP1	0.194588	0.233465	0.56433
ENSG00000150760	DOCK1	0.219734	0.351811	0.564361
ENSG00000165555	NOXRED1	0.270522	0.233546	0.564361
ENSG00000197584	KCNMB2	0.113324	0.354272	0.564361
ENSG00000167491	GATAD2A	-0.228032	0.352707	0.564445
ENSG00000120471	TP53AIP1	-0.35626	0.195838	0.564495
ENSG00000137692	DCUN1D5	-0.240776	0.326859	0.564495
ENSG00000185658	BRWD1	0.16891	0.361073	0.564495
ENSG00000242950	ERVW-1	-0.145597	0.5233	0.564926
ENSG00000132874	SLC14A2	0.249715	0.284078	0.564991
ENSG00000160710	ADAR	0.223538	0.321484	0.565297
ENSG00000213965	NUDT19	-0.210734	0.37737	0.565298
ENSG00000161981	SNRNP25	-0.259515	0.316944	0.565436
ENSG00000167969	ECI1	-0.248967	0.327622	0.565454
ENSG00000142623	PADI1	-0.22691	0.319077	0.565648
ENSG00000177483	RBM44	0.236019	0.3497	0.565694
ENSG00000118816	CCNI	0.215779	0.353973	0.565756
ENSG00000139908	TSSK4	-0.197616	0.395589	0.565904
ENSG00000128602	SMO	-0.741949	0.0271311	0.566026
ENSG00000144802	NFKBIZ	0.226409	0.349823	0.566026
ENSG00000181625	SLX1B	-0.260245	0.337935	0.566026
ENSG00000148672	GLUD1	0.251181	0.296084	0.566029
ENSG00000123444	KBTBD4	0.20833	0.395931	0.566094
ENSG00000160883	HK3	-0.259526	0.322485	0.566222
ENSG00000188897	AC099489.1	-0.236884	0.350091	0.566222
ENSG00000037474	NSUN2	0.141299	0.535231	0.566269
ENSG00000258947	TUBB3	0.263285	0.226681	0.566269
ENSG00000091947	TMEM101	-0.213389	0.396457	0.566532
ENSG00000120685	PROSER1	0.251992	0.290056	0.566532
ENSG00000121417	ZNF211	-0.235982	0.354125	0.566532
ENSG00000137265	IRF4	0.249175	0.295729	0.566922
ENSG00000168152	THAP9	0.235107	0.329201	0.567104
ENSG00000120129	DUSP1	0.21929	0.367075	0.56714
ENSG00000151338	MIPOL1	-0.300414	0.253128	0.56714
ENSG00000129925	PGAP6	0.147187	0.479257	0.567276
ENSG00000276234	TADA2A	-0.253277	0.290702	0.567436
ENSG00000110876	SELPLG	0.225113	0.367405	0.567458
ENSG00000158796	DEDD	0.252241	0.289045	0.567902
ENSG00000213906	LTB4R2	-0.343013	0.227892	0.568577
ENSG00000133116	KL	0.468254	0.0826819	0.568738
ENSG00000146112	PPP1R18	0.227973	0.356777	0.568738
ENSG00000173141	MRPL57	0.229668	0.357401	0.568738
ENSG00000183549	ACSM5	0.174311	0.352582	0.568738
ENSG00000120832	MTERF2	-0.25424	0.321825	0.568743
ENSG00000168876	ANKRD49	0.206495	0.382154	0.568743
ENSG00000078053	AMPH	0.199656	0.35871	0.568873
ENSG00000198055	GRK6	-0.229524	0.368713	0.568879
ENSG00000108443	RPS6KB1	-0.199892	0.340494	0.568939
ENSG00000173163	COMMD1	-0.14106	0.539017	0.568939
ENSG00000185800	DMWD	-0.25051	0.34076	0.568939
ENSG00000213190	MLLT11	0.227557	0.351921	0.568939
ENSG00000114450	GNB4	-0.162322	0.481606	0.568978
ENSG00000126432	PRDX5	0.14854	0.529479	0.568978
ENSG00000138621	PPCDC	-0.237651	0.369086	0.569036
ENSG00000010404	IDS	0.21818	0.3541	0.569165
ENSG00000100985	MMP9	0.200333	0.369401	0.569386
ENSG00000253626	EIF5AL1	0.226112	0.358355	0.569386
ENSG00000138180	CEP55	0.259478	0.237	0.569391
ENSG00000162972	MAIP1	0.195213	0.359527	0.569391
ENSG00000143442	POGZ	0.142465	0.523229	0.569441
ENSG00000158014	SLC30A2	-0.257128	0.322755	0.569441
ENSG00000122852	SFTPA1	0.106944	0.364032	0.56949
ENSG00000126561	STAT5A	-0.148452	0.541649	0.569519
ENSG00000060709	RIMBP2	0.086404	0.106943	0.56966
ENSG00000160691	SHC1	-0.176114	0.290789	0.569711
ENSG00000066651	TRMT11	0.217678	0.332115	0.569816
ENSG00000072080	SPP2	0.129415	0.542278	0.569816
ENSG00000106948	AKNA	-0.22573	0.370059	0.569816
ENSG00000107937	GTPBP4	0.258837	0.29849	0.569816
ENSG00000131467	PSME3	0.162542	0.366871	0.569816
ENSG00000163798	SLC4A1AP	-0.222223	0.309814	0.569816
ENSG00000115649	CNPPD1	0.220819	0.335154	0.570087
ENSG00000186352	ANKRD37	-0.249796	0.332361	0.570087
ENSG00000174276	ZNHIT2	-0.319838	0.229389	0.570214
ENSG00000101443	WFDC2	-0.199074	0.354488	0.570242
ENSG00000131188	PRR7	-0.272735	0.31032	0.570242
ENSG00000142751	GPN2	0.220327	0.332532	0.570242
ENSG00000151117	TMEM86A	-0.218803	0.365243	0.570249
ENSG00000206140	TMEM191C	-0.224134	0.358356	0.570249
ENSG00000213780	GTF2H4	-0.226663	0.35831	0.570249
ENSG00000261221	ZNF865	-0.2295	0.360874	0.570249
ENSG00000178222	RNF212	-0.206798	0.321979	0.57027
ENSG00000165644	COMTD1	-0.310386	0.229655	0.570295
ENSG00000168092	PAFAH1B2	0.11541	0.543581	0.570295
ENSG00000251201	TMED7-TICAM2	0.235035	0.355113	0.570304
ENSG00000172239	PAIP1	0.22986	0.342904	0.570383
ENSG00000186452	TMPRSS12	0.25469	0.289118	0.570383
ENSG00000015568	RGPD5	0.233562	0.355141	0.570605
ENSG00000184698	OR51M1	-0.240507	0.355535	0.570742
ENSG00000123191	ATP7B	0.246565	0.32117	0.570991
ENSG00000163106	HPGDS	0.186456	0.289699	0.57123
ENSG00000177535	OR2B11	0.218193	0.3594	0.57123
ENSG00000002933	TMEM176A	0.146623	0.543818	0.571274
ENSG00000170485	NPAS2	-0.212387	0.384654	0.571274
ENSG00000167635	ZNF146	0.200647	0.384824	0.571462
ENSG00000166091	CMTM5	-0.0170466	0.0770463	0.571564
ENSG00000099904	ZDHHC8	-0.227872	0.385118	0.571619
ENSG00000103168	TAF1C	-0.261628	0.321827	0.571619
ENSG00000138867	GUCD1	0.166371	0.486232	0.571619
ENSG00000249915	PDCD6	-0.173247	0.369292	0.571619
ENSG00000283199	C13orf46	-0.220155	0.361396	0.571619
ENSG00000105220	GPI	0.147983	0.527912	0.572078
ENSG00000074370	ATP2A3	-0.2412	0.361216	0.572146
ENSG00000188000	OR7D2	0.231094	0.363008	0.572178
ENSG00000275410	HNF1B	0.256086	0.290574	0.572178
ENSG00000003400	CASP10	0.226354	0.337764	0.572246
ENSG00000122707	RECK	0.22987	0.357172	0.572246
ENSG00000135617	PRADC1	0.22465	0.357167	0.572246
ENSG00000142733	MAP3K6	-0.275209	0.295479	0.572246
ENSG00000172819	RARG	-0.235303	0.363238	0.572246
ENSG00000175920	DOK7	-0.213356	0.362082	0.572246
ENSG00000086717	PPEF1	0.185409	0.371641	0.572287
ENSG00000135002	RFK	0.225041	0.34501	0.572287
ENSG00000243284	VSIG8	-0.505844	0.108	0.572287
ENSG00000158158	CNNM4	-0.206644	0.387406	0.572349
ENSG00000124334	IL9R	-0.16316	0.387602	0.572519
ENSG00000186468	RPS23	0.209474	0.329224	0.572519
ENSG00000197548	ATG7	0.216955	0.362256	0.572896
ENSG00000138413	IDH1	-0.232969	0.294239	0.573223
ENSG00000120913	PDLIM2	-0.266091	0.294391	0.573461
ENSG00000095380	NANS	0.211842	0.303163	0.573559
ENSG00000136352	NKX2-1	-0.235374	0.291793	0.573559
ENSG00000185379	RAD51D	-0.26045	0.296529	0.573561
ENSG00000125107	CNOT1	0.154107	0.363131	0.573887
ENSG00000132906	CASP9	-0.144006	0.54819	0.573887
ENSG00000165606	DRGX	0.188784	0.108438	0.573887
ENSG00000267360	AC012309.1	-0.191925	0.369286	0.573887
ENSG00000070526	ST6GALNAC1	-0.246762	0.339454	0.573939
ENSG00000108840	HDAC5	-0.170235	0.489732	0.573939
ENSG00000152443	ZNF776	-0.273013	0.258724	0.573939
ENSG00000130150	MOSPD2	0.196038	0.358871	0.573971
ENSG00000139508	SLC46A3	-0.238269	0.336739	0.573971
ENSG00000214216	IQCJ	0.0937962	0.0880294	0.573971
ENSG00000264187	AC055811.2	-0.250779	0.325826	0.573971
ENSG00000180398	MCFD2	-0.157181	0.490049	0.574011
ENSG00000136026	CKAP4	0.169517	0.490166	0.57409
ENSG00000133818	RRAS2	-0.198485	0.406585	0.574431
ENSG00000091513	TF	-0.235204	0.337402	0.574527
ENSG00000112977	DAP	-0.157837	0.490867	0.574527
ENSG00000115368	WDR75	0.178294	0.406907	0.574527
ENSG00000130881	LRP3	-0.25862	0.292887	0.574527
ENSG00000173338	KCNK7	-0.258844	0.324926	0.574527
ENSG00000214814	FER1L6	0.17159	0.359806	0.574527
ENSG00000285708	AC097634.4	-0.246831	0.337485	0.574603
ENSG00000131187	F12	-0.230882	0.374563	0.574701
ENSG00000164520	RAET1E	0.199055	0.363624	0.574701
ENSG00000187079	TEAD1	-0.220367	0.366197	0.574701
ENSG00000147586	MRPS28	0.234438	0.340549	0.574713
ENSG00000169884	WNT10B	0.129838	0.0883321	0.575047
ENSG00000162065	TBC1D24	-0.248899	0.329082	0.575163
ENSG00000164970	FAM219A	-0.2026	0.389583	0.575163
ENSG00000143919	CAMKMT	0.256207	0.317496	0.575185
ENSG00000152467	ZSCAN1	-0.24431	0.0788976	0.575254
ENSG00000185634	SHC4	0.252804	0.296452	0.575436
ENSG00000181894	ZNF329	-0.24238	0.33844	0.57557
ENSG00000274419	TBC1D3D	0.0464464	0.0789661	0.575574
ENSG00000166289	PLEKHF1	-0.194412	0.375528	0.575582
ENSG00000111711	GOLT1B	0.243157	0.33863	0.575684
ENSG00000198585	NUDT16	0.239666	0.34871	0.575684
ENSG00000152078	TLCD4	0.119031	0.552029	0.575866
ENSG00000163138	PACRGL	0.228058	0.341688	0.575866
ENSG00000117519	CNN3	-0.262286	0.29895	0.575904
ENSG00000183621	ZNF438	0.138225	0.553599	0.576042
ENSG00000229674	H2AL1RP	-0.257697	0.203145	0.576042
ENSG00000148356	LRSAM1	-0.289813	0.285323	0.576111
ENSG00000103460	TOX3	-0.208374	0.360815	0.576345
ENSG00000205086	C2orf91	-0.308104	0.234336	0.576891
ENSG00000129515	SNX6	0.15343	0.494494	0.577236
ENSG00000136448	NMT1	0.260717	0.261319	0.577294
ENSG00000239900	ADSL	0.132974	0.553974	0.577356
ENSG00000119729	RHOQ	0.211831	0.379348	0.577567
ENSG00000125454	SLC25A19	-0.276836	0.300164	0.577567
ENSG00000139211	AMIGO2	-0.236991	0.363022	0.577567
ENSG00000152583	SPARCL1	-0.236241	0.243327	0.577567
ENSG00000184371	CSF1	0.225087	0.334023	0.577567
ENSG00000128573	FOXP2	-0.254843	0.34045	0.577729
ENSG00000072694	FCGR2B	-0.263758	0.298491	0.578011
ENSG00000137501	SYTL2	-0.411404	0.160397	0.578216
ENSG00000179041	RRS1	0.193805	0.374146	0.578216
ENSG00000105397	TYK2	-0.219686	0.368002	0.578245
ENSG00000186104	CYP2R1	0.204737	0.392943	0.578321
ENSG00000089091	DZANK1	-0.257608	0.320367	0.57838
ENSG00000127084	FGD3	-0.216347	0.38033	0.57838
ENSG00000127527	EPS15L1	0.146006	0.545978	0.57838
ENSG00000132681	ATP1A4	-0.217735	0.29631	0.57838
ENSG00000140853	NLRC5	0.228408	0.364799	0.57838
ENSG00000165072	MAMDC2	0.250827	0.078731	0.57838
ENSG00000166199	ALKBH3	0.188824	0.41157	0.57838
ENSG00000185591	SP1	0.151259	0.496467	0.57838
ENSG00000196549	MME	-0.121417	0.557242	0.57838
ENSG00000121446	RGSL1	0.183178	0.411697	0.578403
ENSG00000140497	SCAMP2	0.111242	0.557587	0.578452
ENSG00000145431	PDGFC	0.243578	0.320677	0.578485
ENSG00000140043	PTGR2	-0.244393	0.306945	0.578501
ENSG00000165269	AQP7	-0.269984	0.30138	0.578603
ENSG00000130703	OSBPL2	-0.143191	0.539177	0.578604
ENSG00000130948	HSD17B3	-0.33589	0.07885	0.578835
ENSG00000143324	XPR1	0.211332	0.341895	0.578862
ENSG00000084710	EFR3B	-0.216646	0.379363	0.578936
ENSG00000148655	LRMDA	0.164646	0.497686	0.578951
ENSG00000173110	HSPA6	0.226998	0.364616	0.578951
ENSG00000182463	TSHZ2	-0.232972	0.3638	0.578951
ENSG00000053524	MCF2L2	0.278055	0.263012	0.578992
ENSG00000154997	SEPTIN14	0.211608	0.352475	0.579032
ENSG00000160207	HSF2BP	-0.282344	0.0789598	0.579032
ENSG00000181143	MUC16	-0.262951	0.319347	0.579032
ENSG00000231887	PRH1	0.237614	0.288049	0.579032
ENSG00000255346	NOX5	-0.214695	0.375652	0.579032
ENSG00000066405	CLDN18	-0.235427	0.364267	0.579203
ENSG00000152939	MARVELD2	-0.228506	0.36888	0.579203
ENSG00000164403	SHROOM1	-0.26576	0.297405	0.579203
ENSG00000270339	PPIAL4H	0.0991085	0.371594	0.579203
ENSG00000142655	PEX14	-0.251099	0.342805	0.579417
ENSG00000169021	UQCRFS1	-0.254791	0.302429	0.579417
ENSG00000260234	AC020636.2	-0.146889	0.376277	0.579417
ENSG00000036828	CASR	-0.223847	0.369354	0.579536
ENSG00000100031	GGT1	-0.163551	0.499013	0.579565
ENSG00000132294	EFR3A	0.125382	0.541605	0.57968
ENSG00000162384	CZIB	0.22775	0.343228	0.57968
ENSG00000163728	TTC14	0.242174	0.288819	0.57968
ENSG00000166262	FAM227B	0.28374	0.263758	0.57968
ENSG00000188529	SRSF10	0.218971	0.30961	0.57968
ENSG00000197483	ZNF628	-0.246925	0.334136	0.57968
ENSG00000151881	TMEM267	0.241357	0.334369	0.57998
ENSG00000108375	RNF43	-0.257986	0.298236	0.579997
ENSG00000104974	LILRA1	0.237506	0.343601	0.58001
ENSG00000259332	ST20-MTHFS	-0.146632	0.549586	0.58001
ENSG00000065057	NTHL1	-0.221005	0.365479	0.580064
ENSG00000168393	DTYMK	-0.236594	0.322834	0.580214
ENSG00000175606	TMEM70	0.244038	0.320896	0.580377
ENSG00000072958	AP1M1	0.249098	0.264408	0.580384
ENSG00000104047	DTWD1	0.254646	0.264533	0.580421
ENSG00000115289	PCGF1	-0.256241	0.309265	0.580421
ENSG00000162522	KIAA1522	-0.24517	0.331398	0.580421
ENSG00000198276	UCKL1	-0.286885	0.264505	0.580421
ENSG00000181718	OR5T2	-0.323201	0.0899753	0.580495
ENSG00000099308	MAST3	-0.235242	0.371743	0.580514
ENSG00000099937	SERPIND1	-0.237788	0.333173	0.580514
ENSG00000112249	ASCC3	-0.223008	0.323367	0.580514
ENSG00000131844	MCCC2	0.200125	0.415246	0.580514
ENSG00000229809	ZNF688	-0.2303	0.354802	0.580795
ENSG00000164967	RPP25L	-0.211244	0.374006	0.581162
ENSG00000226887	ERVMER34-1	0.171394	0.299425	0.581231
ENSG00000087510	TFAP2C	-0.187921	0.382896	0.581322
ENSG00000091136	LAMB1	0.223344	0.355381	0.581322
ENSG00000142303	ADAMTS10	-0.169278	0.299592	0.581322
ENSG00000145029	NICN1	-0.251914	0.333835	0.581322
ENSG00000149403	GRIK4	-0.200438	0.37173	0.581322
ENSG00000188778	ADRB3	-0.219129	0.374299	0.581322
ENSG00000116014	KISS1R	-0.422254	0.111279	0.581415
ENSG00000100226	GTPBP1	-0.230913	0.36917	0.581426
ENSG00000162736	NCSTN	-0.117689	0.563952	0.581445
ENSG00000161021	MAML1	0.203426	0.381856	0.581829
ENSG00000173662	TAS1R1	0.194076	0.38344	0.581849
ENSG00000134007	ADAM20	-0.50607	0.0806836	0.582108
ENSG00000149634	SPATA25	0.202706	0.367992	0.582311
ENSG00000183844	FAM3B	0.223204	0.375298	0.582311
ENSG00000011485	PPP5C	-0.265634	0.305473	0.582336
ENSG00000019991	HGF	-0.219489	0.356508	0.582336
ENSG00000077463	SIRT6	-0.208195	0.356578	0.582336
ENSG00000101680	LAMA1	-0.210929	0.380131	0.582336
ENSG00000163362	INAVA	-0.239981	0.346331	0.582336
ENSG00000163803	PLB1	-0.166963	0.503597	0.582336
ENSG00000168824	NSG1	-0.144404	0.55368	0.582336
ENSG00000260914	AC026464.4	-0.206233	0.374324	0.582336
ENSG00000008516	MMP25	-0.235955	0.369202	0.582341
ENSG00000169045	HNRNPH1	-0.197441	0.340117	0.582341
ENSG00000140718	FTO	-0.144991	0.546732	0.582374
ENSG00000143379	SETDB1	0.203347	0.356742	0.582458
ENSG00000170234	PWWP2A	-0.261401	0.29173	0.582458
ENSG00000184276	DEFB108B	-0.120862	0.247886	0.582458
ENSG00000197948	FCHSD1	-0.253097	0.266519	0.582458
ENSG00000198589	LRBA	0.260517	0.305796	0.582458
ENSG00000206503	HLA-A	0.207738	0.374215	0.582458
ENSG00000153044	CENPH	-0.246421	0.335703	0.582804
ENSG00000275385	CCL18	-0.179636	0.374619	0.582845
ENSG00000173653	RCE1	-0.268634	0.311915	0.582863
ENSG00000100647	SUSD6	0.23775	0.340927	0.58295
ENSG00000102882	MAPK3	0.142718	0.555385	0.58295
ENSG00000128578	STRIP2	-0.215525	0.373961	0.58295
ENSG00000145734	BDP1	-0.200267	0.31215	0.583004
ENSG00000196391	ZNF774	0.200067	0.41888	0.583004
ENSG00000179902	C1orf194	0.16977	0.267037	0.583009
ENSG00000204131	NHSL2	-0.241583	0.347407	0.583009
ENSG00000126070	AGO3	-0.219343	0.313632	0.583295
ENSG00000189157	FAM47E	0.23542	0.357752	0.583295
ENSG00000204520	MICA	-0.230705	0.292536	0.583295
ENSG00000128973	CLN6	-0.19394	0.384362	0.583494
ENSG00000163141	BNIPL	-0.227212	0.374678	0.583494
ENSG00000162390	ACOT11	-0.261456	0.292764	0.583565
ENSG00000105732	ZNF574	-0.172884	0.401113	0.583569
ENSG00000168286	THAP11	-0.203719	0.377467	0.583569
ENSG00000170113	NIPA1	-0.228618	0.374842	0.583569
ENSG00000196344	ADH7	0.171908	0.358442	0.583569
ENSG00000060491	OGFR	-0.142711	0.550045	0.583612
ENSG00000090020	SLC9A1	-0.120811	0.567855	0.583612
ENSG00000090924	PLEKHG2	-0.1542	0.544314	0.583612
ENSG00000101596	SMCHD1	0.205702	0.371407	0.583612
ENSG00000118971	CCND2	0.204158	0.401482	0.583612
ENSG00000132716	DCAF8	-0.121082	0.50732	0.583612
ENSG00000138303	ASCC1	-0.12865	0.544571	0.583612
ENSG00000138696	BMPR1B	0.202986	0.375551	0.583612
ENSG00000142039	CCDC97	-0.228265	0.305458	0.583612
ENSG00000144233	AMMECR1L	0.190907	0.378195	0.583612
ENSG00000154957	ZNF18	0.218202	0.378205	0.583612
ENSG00000169508	GPR183	0.202867	0.314221	0.583612
ENSG00000172009	THOP1	-0.229214	0.358727	0.583612
ENSG00000174917	MICOS13	-0.130759	0.567875	0.583612
ENSG00000185437	SH3BGR	-0.263628	0.20863	0.583612
ENSG00000244734	HBB	0.117391	0.37255	0.583612
ENSG00000145715	RASA1	0.255747	0.268124	0.583669
ENSG00000173728	C1orf100	0.182066	0.375669	0.583669
ENSG00000186847	KRT14	0.129055	0.372119	0.583689
ENSG00000186409	CCDC30	-0.240433	0.305759	0.583797
ENSG00000153721	CNKSR3	-0.205444	0.375953	0.583805
ENSG00000163216	SPRR2D	-0.247383	0.307916	0.583805
ENSG00000167535	CACNB3	-0.253207	0.349056	0.583805
ENSG00000118922	KLF12	-0.241709	0.249651	0.583854
ENSG00000149532	CPSF7	0.128563	0.545694	0.583854
ENSG00000172995	ARPP21	-0.0337555	0.249692	0.583892
ENSG00000130559	CAMSAP1	-0.141877	0.569024	0.583897
ENSG00000085274	MYNN	-0.231578	0.30816	0.583947
ENSG00000130560	UBAC1	-0.234719	0.349467	0.584012
ENSG00000159063	ALG8	-0.204477	0.359613	0.584012
ENSG00000203747	FCGR3A	-0.212801	0.389522	0.584012
ENSG00000213782	DDX47	0.204156	0.359719	0.584069
ENSG00000083814	ZNF671	0.21967	0.37658	0.584108
ENSG00000175463	TBC1D10C	-0.244316	0.33676	0.584108
ENSG00000198185	ZNF334	-0.324223	0.209503	0.584108
ENSG00000181938	GINS3	-0.228275	0.359932	0.584177
ENSG00000088325	TPX2	0.292796	0.188423	0.584201
ENSG00000174125	TLR1	0.211149	0.39009	0.584365
ENSG00000189171	S100A13	-0.215963	0.36038	0.584391
ENSG00000205572	SERF1B	0.203808	0.42213	0.584412
ENSG00000125449	ARMC7	-0.205718	0.350344	0.58488
ENSG00000052749	RRP12	0.153264	0.553014	0.5849
ENSG00000105617	LENG1	-0.22324	0.380134	0.5849
ENSG00000149196	HIKESHI	0.219459	0.360915	0.5849
ENSG00000219073	CELA3B	0.198044	0.350396	0.5849
ENSG00000128285	MCHR1	-0.547852	0.028551	0.585076
ENSG00000187510	PLEKHG7	-0.190971	0.422911	0.585076
ENSG00000080986	NDC80	0.252914	0.315428	0.585524
ENSG00000135972	MRPS9	0.183134	0.374518	0.585657
ENSG00000167693	NXN	-0.203085	0.406178	0.586024
ENSG00000268533	AC003002.2	0.207533	0.33839	0.586024
ENSG00000167695	TLCD3A	-0.206251	0.37858	0.586147
ENSG00000059145	UNKL	-0.27876	0.270287	0.58628
ENSG00000243509	TNFRSF6B	0.133707	0.379011	0.586694
ENSG00000167751	KLK2	-0.253158	0.339131	0.586963
ENSG00000197016	ZNF470	-0.138332	0.563212	0.586963
ENSG00000117834	SLC5A9	0.214281	0.382101	0.587137
ENSG00000197953	AADACL2	0.210922	0.379451	0.587137
ENSG00000123607	TTC21B	-0.228532	0.330918	0.587238
ENSG00000073849	ST6GAL1	-0.26208	0.318122	0.587492
ENSG00000124164	VAPB	0.237121	0.296687	0.587492
ENSG00000182511	FES	-0.152654	0.556475	0.587492
ENSG00000160013	PTGIR	-0.265194	0.317186	0.587889
ENSG00000104951	IL4I1	-0.139222	0.57531	0.588125
ENSG00000188112	C6orf132	-0.267618	0.311543	0.588136
ENSG00000185274	GALNT17	-0.18388	0.391883	0.58825
ENSG00000058262	SEC61A1	0.128977	0.557604	0.588277
ENSG00000242852	ZNF709	-0.249868	0.306767	0.588277
ENSG00000134072	CAMK1	-0.223715	0.382234	0.588304
ENSG00000164794	KCNV1	-0.207561	0.375944	0.588304
ENSG00000167081	PBX3	-0.203625	0.36378	0.588304
ENSG00000168243	GNG4	-0.209856	0.387945	0.588304
ENSG00000119326	CTNNAL1	-0.196377	0.34221	0.588486
ENSG00000125618	PAX8	-0.267745	0.311988	0.588486
ENSG00000023516	AKAP11	0.206336	0.38265	0.588713
ENSG00000253710	ALG11	-0.236878	0.319238	0.588714
ENSG00000133858	ZFC3H1	0.201465	0.378494	0.588843
ENSG00000002919	SNX11	-0.232013	0.272306	0.588861
ENSG00000125834	STK35	-0.162728	0.364618	0.588861
ENSG00000156973	PDE6D	0.216303	0.354228	0.588861
ENSG00000163625	WDFY3	0.211942	0.378552	0.588861
ENSG00000179335	CLK3	0.19476	0.394799	0.588861
ENSG00000186526	CYP4F8	-0.211553	0.381463	0.588861
ENSG00000183793	NPIPA5	0.121867	0.393066	0.588946
ENSG00000115109	EPB41L5	-0.213609	0.312914	0.589525
ENSG00000138678	GPAT3	-0.256297	0.310846	0.589533
ENSG00000111962	UST	-0.213344	0.38226	0.589623
ENSG00000171657	GPR82	0.213619	0.382237	0.589623
ENSG00000183891	TTC32	0.233929	0.341813	0.589623
ENSG00000111801	BTN3A3	0.192964	0.409085	0.589654
ENSG00000171703	TCEA2	-0.235875	0.355077	0.589654
ENSG00000182584	ACTL10	-0.498401	0.0828319	0.589654
ENSG00000198799	LRIG2	0.204896	0.365561	0.589654
ENSG00000116698	SMG7	0.192688	0.383442	0.589795
ENSG00000100097	LGALS1	0.215933	0.383612	0.589997
ENSG00000126746	ZNF384	0.176824	0.366498	0.590789
ENSG00000126768	TIMM17B	0.177216	0.358923	0.590789
ENSG00000168026	TTC21A	0.144159	0.569364	0.590789
ENSG00000090581	GNPTG	-0.133186	0.556548	0.590992
ENSG00000100207	TCF20	-0.197156	0.343056	0.591045
ENSG00000134313	KIDINS220	-0.129978	0.556768	0.591045
ENSG00000204525	HLA-C	0.194955	0.397081	0.591045
ENSG00000152348	ATG10	0.226474	0.366884	0.59108
ENSG00000182447	OTOL1	-0.417792	0.029021	0.591242
ENSG00000099817	POLR2E	-0.141794	0.557384	0.5913
ENSG00000106546	AHR	-0.131452	0.557396	0.5913
ENSG00000130348	QRSL1	-0.187668	0.41085	0.5913
ENSG00000145476	CYP4V2	-0.234096	0.344984	0.5913
ENSG00000213889	PPM1N	-0.242765	0.367034	0.5913
ENSG00000101489	CELF4	-0.247029	0.255068	0.591389
ENSG00000174886	NDUFA11	0.250906	0.312652	0.591398
ENSG00000222046	DCDC2B	-0.225288	0.384288	0.591398
ENSG00000175984	DENND2C	-0.185543	0.430566	0.591685
ENSG00000091181	IL5RA	0.182748	0.41154	0.591774
ENSG00000145217	SLC26A1	-0.212293	0.345619	0.591882
ENSG00000128422	KRT17	-0.145789	0.519908	0.59204
ENSG00000174547	MRPL11	-0.188405	0.413162	0.592118
ENSG00000099203	TMED1	-0.270324	0.300882	0.592345
ENSG00000132640	BTBD3	0.196995	0.412187	0.592405
ENSG00000189013	KIR2DL4	0.22845	0.192689	0.592412
ENSG00000092871	RFFL	0.149255	0.520912	0.592583
ENSG00000114019	AMOTL2	-0.200003	0.38823	0.592583
ENSG00000139133	ALG10	0.202762	0.392948	0.592583
ENSG00000168701	TMEM208	-0.217386	0.358006	0.592583
ENSG00000204653	ASPDH	-0.144948	0.397167	0.592583
ENSG00000283154	IQCJ-SCHIP1	0.175853	0.388192	0.592583
ENSG00000142347	MYO1F	-0.21425	0.386686	0.592802
ENSG00000100889	PCK2	-0.237034	0.345134	0.592936
ENSG00000141562	NARF	0.133493	0.573288	0.592936
ENSG00000286185	AC242842.3	0.333822	0.0896457	0.592936
ENSG00000160255	ITGB2	-0.214419	0.383278	0.593033
ENSG00000196275	GTF2IRD2	-0.223564	0.361657	0.593194
ENSG00000150403	TMCO3	-0.127637	0.566349	0.59358
ENSG00000049769	PPP1R3F	-0.230159	0.381874	0.593834
ENSG00000129292	PHF20L1	0.222652	0.352706	0.593834
ENSG00000163631	ALB	-0.0747403	0.256772	0.593834
ENSG00000167178	ISLR2	0.223156	0.311869	0.593834
ENSG00000174527	MYO1H	-0.150635	0.394319	0.593834
ENSG00000099624	ATP5F1D	-0.228919	0.370048	0.593907
ENSG00000185267	CDNF	-0.335608	0.193586	0.593907
ENSG00000197555	SIPA1L1	-0.225686	0.352805	0.593907
ENSG00000272391	POM121C	0.164394	0.397144	0.593946
ENSG00000159556	ISL2	-0.229248	0.257083	0.594016
ENSG00000181830	SLC35C1	-0.22431	0.387226	0.594016
ENSG00000135541	AHI1	0.202074	0.359627	0.594076
ENSG00000109854	HTATIP2	0.229998	0.315284	0.594267
ENSG00000121289	CEP89	-0.212637	0.37037	0.594267
ENSG00000127533	F2RL3	0.211555	0.387569	0.594267
ENSG00000231924	PSG1	-0.258952	0.193859	0.594267
ENSG00000095397	WHRN	-0.29836	0.276717	0.594268
ENSG00000143674	MAP3K21	-0.358837	0.193918	0.594268
ENSG00000243710	CFAP57	-0.176822	0.389235	0.594268
ENSG00000164306	PRIMPOL	-0.169707	0.41493	0.594304
ENSG00000000938	FGR	0.211954	0.388952	0.594409
ENSG00000100147	CCDC134	-0.233939	0.370977	0.594409
ENSG00000162775	RBM15	0.190448	0.370931	0.594409
ENSG00000168453	HR	-0.244703	0.215855	0.594409
ENSG00000179913	B3GNT3	-0.215686	0.389575	0.594409
ENSG00000239961	LILRA4	-0.233013	0.348641	0.594409
ENSG00000143443	C1orf56	0.215685	0.371158	0.594471
ENSG00000147789	ZNF7	-0.218682	0.31582	0.594471
ENSG00000171735	CAMTA1	0.220823	0.371225	0.594519
ENSG00000142606	MMEL1	0.15473	0.313061	0.594545
ENSG00000167470	MIDN	-0.220866	0.389273	0.594545
ENSG00000184216	IRAK1	-0.215286	0.38558	0.594553
ENSG00000175287	PHYHD1	-0.196642	0.435061	0.594672
ENSG00000054282	SDCCAG8	-0.218851	0.3255	0.594762
ENSG00000029153	ARNTL2	0.219603	0.3609	0.5948
ENSG00000137252	HCRTR2	-0.0101473	0.00564215	0.59488
ENSG00000269743	SLC25A53	0.222278	0.361129	0.595058
ENSG00000100221	JOSD1	-0.239698	0.354816	0.595392
ENSG00000169660	HEXD	-0.212238	0.371932	0.595392
ENSG00000100522	GNPNAT1	0.248132	0.318883	0.595451
ENSG00000174738	NR1D2	0.221141	0.361619	0.595625
ENSG00000123405	NFE2	0.144157	0.52635	0.595699
ENSG00000152409	JMY	0.198558	0.392321	0.595699
ENSG00000185561	TLCD2	-0.229166	0.361739	0.595699
ENSG00000156858	PRR14	-0.127361	0.590854	0.595704
ENSG00000117010	ZNF684	-0.225324	0.362046	0.595968
ENSG00000286112	AL441992.3	-0.457069	0.0844636	0.595968
ENSG00000123106	CCDC91	0.126774	0.566208	0.596233
ENSG00000170776	AKAP13	0.185714	0.403834	0.596233
ENSG00000121898	CPXM2	0.314581	0.116837	0.596526
ENSG00000104885	DOT1L	-0.236606	0.355963	0.596547
ENSG00000105355	PLIN3	-0.10643	0.572319	0.596677
ENSG00000262633	AC005670.2	-0.211923	0.419249	0.596677
ENSG00000113648	MACROH2A1	0.181596	0.387886	0.596786
ENSG00000160472	TMEM190	-0.155471	0.373634	0.596814
ENSG00000105538	RASIP1	0.170457	0.0948638	0.596849
ENSG00000130518	IQCN	-0.230626	0.363046	0.596948
ENSG00000163518	FCRL4	-0.182115	0.0300153	0.596948
ENSG00000167114	SLC27A4	-0.217825	0.386054	0.596948
ENSG00000213471	TTLL13P	-0.510914	0.0837871	0.597167
ENSG00000110619	CARS1	0.126227	0.567878	0.597271
ENSG00000118515	SGK1	0.210536	0.387354	0.597307
ENSG00000121769	FABP3	0.18905	0.420207	0.59744
ENSG00000151893	CACUL1	0.127673	0.582276	0.598183
ENSG00000164897	TMUB1	-0.248751	0.321173	0.598222
ENSG00000243896	OR2A7	-0.193871	0.404014	0.598364
ENSG00000103510	KAT8	0.117669	0.574931	0.598524
ENSG00000163866	SMIM12	0.179497	0.364402	0.598583
ENSG00000101544	ADNP2	0.139675	0.575153	0.598635
ENSG00000100084	HIRA	0.224389	0.375384	0.598708
ENSG00000100605	ITPK1	-0.142234	0.530783	0.599088
ENSG00000131023	LATS1	0.212302	0.327938	0.599162
ENSG00000007314	SCN4A	0.176051	0.0297207	0.599303
ENSG00000105327	BBC3	-0.14685	0.531346	0.599515
ENSG00000167656	LY6D	0.119666	0.25199	0.599515
ENSG00000286169	AHRR	0.269994	0.218865	0.599526
ENSG00000132305	IMMT	0.206213	0.376204	0.599639
ENSG00000138411	HECW2	-0.198023	0.440858	0.599639
ENSG00000153234	NR4A2	-0.139689	0.571276	0.599639
ENSG00000168297	PXK	0.143357	0.531819	0.599639
ENSG00000198399	ITSN2	0.108498	0.596869	0.599639
ENSG00000227268	KLLN	-0.214007	0.388706	0.599639
ENSG00000107968	MAP3K8	0.206252	0.394919	0.599954
ENSG00000161202	DVL3	-0.182904	0.330011	0.599954
ENSG00000184983	NDUFA6	0.213069	0.376732	0.599954
ENSG00000171401	KRT13	-0.327637	0.172194	0.599964
ENSG00000036565	SLC18A1	-0.205012	0.219336	0.600156
ENSG00000104133	SPG11	0.196861	0.359501	0.600245
ENSG00000107077	KDM4C	0.219028	0.341688	0.600285
ENSG00000256514	AP003419.1	-0.0587877	0.261878	0.60031
ENSG00000086848	ALG9	-0.192677	0.404774	0.600328
ENSG00000144840	RABL3	0.216033	0.377208	0.600328
ENSG00000173486	FKBP2	-0.213971	0.369731	0.600732
ENSG00000109062	SLC9A3R1	-0.132415	0.598931	0.600826
ENSG00000131408	NR1H2	-0.110733	0.598875	0.600826
ENSG00000285854	AC010197.2	0.202673	0.366799	0.600832
ENSG00000185127	C6orf120	0.222443	0.36686	0.600872
ENSG00000126759	CFP	-0.135008	0.579103	0.600894
ENSG00000135476	ESPL1	-0.212124	0.395224	0.600894
ENSG00000178764	ZHX2	0.274598	0.282103	0.600894
ENSG00000119125	GDA	0.228438	0.36705	0.600942
ENSG00000112319	EYA4	-0.217359	0.357482	0.60116
ENSG00000182199	SHMT2	-0.24658	0.324107	0.601393
ENSG00000008118	CAMK1G	0.208149	0.324158	0.601428
ENSG00000105656	ELL	-0.213884	0.396755	0.60149
ENSG00000179361	ARID3B	0.19101	0.378371	0.601643
ENSG00000119403	PHF19	0.21875	0.378532	0.60184
ENSG00000196878	LAMB3	-0.16082	0.535199	0.60184
ENSG00000188523	CFAP77	-0.159863	0.396357	0.60202
ENSG00000123154	WDR83	-0.304659	0.254039	0.602276
ENSG00000160318	CLDND2	0.162968	0.3967	0.60242
ENSG00000167566	NCKAP5L	-0.210192	0.379336	0.602473
ENSG00000115474	KCNJ13	-0.210383	0.396916	0.602628
ENSG00000121104	FAM117A	0.241051	0.331245	0.602664
ENSG00000198945	L3MBTL3	-0.181733	0.444548	0.602664
ENSG00000077713	SLC25A43	-0.21176	0.399048	0.602793
ENSG00000115718	PROC	0.14964	0.397313	0.602793
ENSG00000129354	AP1M2	-0.246713	0.325333	0.602793
ENSG00000135919	SERPINE2	-0.199339	0.405035	0.602793
ENSG00000141756	FKBP10	-0.278752	0.198638	0.602793
ENSG00000180263	FGD6	0.212904	0.379959	0.602793
ENSG00000181467	RAP2B	-0.220795	0.379674	0.602793
ENSG00000205339	IPO7	0.227043	0.33283	0.602793
ENSG00000267303	AC011511.4	-0.147646	0.409266	0.602793
ENSG00000260428	SCX	-0.34893	0.221295	0.60322
ENSG00000119596	YLPM1	0.238953	0.325845	0.603232
ENSG00000104164	BLOC1S6	-0.208032	0.398912	0.603372
ENSG00000197321	SVIL	-0.20473	0.395051	0.603372
ENSG00000116991	SIPA1L2	0.206877	0.395178	0.603413
ENSG00000136541	ERMN	0.208813	0.380611	0.603413
ENSG00000178233	TMEM151B	-0.572155	0.0301013	0.603468
ENSG00000161921	CXCL16	0.211435	0.363029	0.603477
ENSG00000137976	DNASE2B	0.176518	0.0925121	0.603505
ENSG00000115286	NDUFS7	-0.120928	0.602615	0.603514
ENSG00000198951	NAGA	-0.227025	0.38086	0.603514
ENSG00000101442	ACTR5	-0.274707	0.264509	0.603562
ENSG00000135318	NT5E	0.206568	0.360264	0.603726
ENSG00000101448	EPPIN	-0.234744	0.347587	0.603729
ENSG00000149187	CELF1	0.192437	0.39452	0.603729
ENSG00000158941	CCAR2	-0.125485	0.538875	0.604042
ENSG00000000971	CFH	0.192859	0.401838	0.604075
ENSG00000188010	MORN2	0.0818508	0.603572	0.604075
ENSG00000103111	MON1B	-0.140626	0.409623	0.60413
ENSG00000115594	IL1R1	0.205428	0.396383	0.60413
ENSG00000139351	SYCP3	-0.2451	0.321728	0.60413
ENSG00000180043	FAM71E2	-0.31525	0.0306438	0.60413
ENSG00000189114	BLOC1S3	0.216816	0.357081	0.60413
ENSG00000198324	PHETA1	-0.220215	0.395453	0.60413
ENSG00000205476	CCDC85C	-0.221262	0.40075	0.60413
ENSG00000206181	ELOA2	-0.448218	0.0277221	0.604165
ENSG00000160051	IQCC	-0.230121	0.358995	0.60445
ENSG00000164031	DNAJB14	0.21522	0.334801	0.604455
ENSG00000171532	NEUROD2	-0.522629	0.0855993	0.604455
ENSG00000186714	CCDC73	-0.332252	0.0865888	0.604455
ENSG00000117859	OSBPL9	0.198336	0.364486	0.604512
ENSG00000107223	EDF1	0.155288	0.540262	0.604549
ENSG00000109084	TMEM97	0.184392	0.447837	0.604549
ENSG00000125319	HROB	0.272911	0.200048	0.604549
ENSG00000175764	TTLL11	-0.329009	0.222557	0.604549
ENSG00000179270	PCARE	-0.352738	0.0307051	0.604549
ENSG00000090612	ZNF268	-0.177092	0.448082	0.604618
ENSG00000116678	LEPR	0.207656	0.400151	0.604618
ENSG00000173198	CYSLTR1	-0.239093	0.335243	0.604712
ENSG00000053254	FOXN3	0.174351	0.365059	0.604921
ENSG00000198743	SLC5A3	0.178792	0.429957	0.605107
ENSG00000178951	ZBTB7A	-0.237328	0.335601	0.605176
ENSG00000119969	HELLS	0.195724	0.428807	0.60521
ENSG00000105997	HOXA3	0.199382	0.223048	0.6054
ENSG00000159339	PADI4	-0.127786	0.541888	0.605669
ENSG00000112983	BRD8	0.234406	0.326399	0.605691
ENSG00000117523	PRRC2C	0.181228	0.398338	0.605694
ENSG00000128564	VGF	0.342821	0.0973914	0.605694
ENSG00000054983	GALC	0.201613	0.397654	0.605708
ENSG00000062485	CS	-0.0984035	0.609153	0.605708
ENSG00000107317	PTGDS	-0.239168	0.329198	0.605708
ENSG00000109920	FNBP4	-0.117972	0.596633	0.605708
ENSG00000110711	AIP	-0.241556	0.314009	0.605708
ENSG00000114654	EFCC1	-0.421132	0.0975314	0.605708
ENSG00000158560	DYNC1I1	0.173124	0.449941	0.605708
ENSG00000162543	UBXN10	-0.145923	0.449478	0.605708
ENSG00000165807	PPP1R36	0.240322	0.25728	0.605708
ENSG00000168758	SEMA4C	-0.223967	0.384306	0.605708
ENSG00000174885	NLRP6	-0.258919	0.33629	0.605708
ENSG00000181915	ADO	0.284297	0.257466	0.605708
ENSG00000186160	CYP4Z1	0.131046	0.397919	0.605708
ENSG00000196782	MAML3	0.216386	0.373213	0.605708
ENSG00000198105	ZNF248	-0.202901	0.401591	0.605708
ENSG00000248329	APELA	0.215224	0.383917	0.605708
ENSG00000286192	AC069288.1	-0.549203	0.097458	0.605708
ENSG00000132170	PPARG	0.149557	0.543106	0.605767
ENSG00000173210	ABLIM3	-0.135653	0.431546	0.605778
ENSG00000168280	KIF5C	0.192469	0.267058	0.605937
ENSG00000249590	AC004832.3	-0.112128	0.324236	0.605937
ENSG00000176302	FOXR1	-0.018211	0.093468	0.606036
ENSG00000274322	AL136531.2	-0.232163	0.361513	0.606036
ENSG00000103528	SYT17	-0.230373	0.3638	0.606089
ENSG00000138709	LARP1B	0.180763	0.450891	0.606251
ENSG00000165325	DEUP1	0.156177	0.398846	0.606251
ENSG00000171723	GPHN	-0.213476	0.385033	0.606251
ENSG00000099866	MADCAM1	-0.265002	0.201508	0.606271
ENSG00000101890	GUCY2F	-0.704705	0.0279687	0.606271
ENSG00000113361	CDH6	0.28588	0.267523	0.606271
ENSG00000135912	TTLL4	-0.131114	0.598456	0.606271
ENSG00000141506	PIK3R5	-0.233598	0.367346	0.606271
ENSG00000168497	CAVIN2	0.274749	0.224091	0.606271
ENSG00000135821	GLUL	0.191417	0.417318	0.606525
ENSG00000188917	TRMT2B	-0.215807	0.351597	0.606525
ENSG00000243660	ZNF487	-0.204782	0.385315	0.606525
ENSG00000171234	UGT2B7	-0.163892	0.403377	0.606621
ENSG00000258691	AL355102.2	0.179253	0.0937375	0.606841
ENSG00000145868	FBXO38	0.198205	0.40471	0.606976
ENSG00000156983	BRPF1	-0.176262	0.452033	0.606976
ENSG00000198691	ABCA4	-0.221798	0.201959	0.606976
ENSG00000239789	MRPS17	0.19453	0.432046	0.606976
ENSG00000286079	AL627230.5	0.0178852	0.224769	0.607237
ENSG00000012174	MBTPS2	-0.232698	0.375181	0.607271
ENSG00000129538	RNASE1	0.165799	0.414978	0.607679
ENSG00000137574	TGS1	0.1859	0.434143	0.607679
ENSG00000171840	NINJ2	-0.134265	0.546401	0.607679
ENSG00000182957	SPATA13	0.133581	0.586997	0.607679
ENSG00000130821	SLC6A8	-0.24307	0.331371	0.607704
ENSG00000108587	GOSR1	-0.0972366	0.602009	0.6088
ENSG00000150676	CCDC83	0.150953	0.417604	0.608844
ENSG00000204209	DAXX	0.207822	0.379636	0.608844
ENSG00000109180	OCIAD1	-0.119356	0.594275	0.609007
ENSG00000182552	RWDD4	0.202887	0.388017	0.609321
ENSG00000160439	RDH13	0.133113	0.594922	0.609549
ENSG00000160336	ZNF761	-0.224435	0.338916	0.609619
ENSG00000186265	BTLA	0.17744	0.367088	0.609619
ENSG00000059804	SLC2A3	0.22128	0.370402	0.609655
ENSG00000132196	HSD17B7	-0.346271	0.177534	0.609655
ENSG00000150275	PCDH15	-0.176589	0.418473	0.609655
ENSG00000132323	ILKAP	-0.210948	0.38048	0.609655
ENSG00000118507	AKAP7	0.205478	0.408162	0.609773
ENSG00000170515	PA2G4	0.183103	0.352197	0.609773
ENSG00000261873	SMIM36	0.213963	0.388641	0.609773
ENSG00000067225	PKM	0.185594	0.402495	0.609879
ENSG00000144354	CDCA7	-0.144261	0.418863	0.609879
ENSG00000156304	SCAF4	0.1893	0.377847	0.610138
ENSG00000244005	NFS1	-0.225522	0.333295	0.610138
ENSG00000149090	PAMR1	0.186618	0.389173	0.610173
ENSG00000167986	DDB1	0.0889647	0.590676	0.610173
ENSG00000101247	NDUFAF5	-0.182239	0.455963	0.610338
ENSG00000147162	OGT	-0.11388	0.605066	0.610523
ENSG00000237515	SHISA9	-0.213082	0.389512	0.610523
ENSG00000198182	ZNF607	-0.179784	0.419755	0.610647
ENSG00000127863	TNFRSF19	-0.216812	0.378487	0.610691
ENSG00000163975	MELTF	-0.209693	0.381659	0.610691
ENSG00000010292	NCAPD2	-0.22805	0.334058	0.610792
ENSG00000116871	MAP7D1	-0.204308	0.408927	0.610792
ENSG00000132485	ZRANB2	0.20065	0.389845	0.610792
ENSG00000138684	IL21	0.129471	0.0304515	0.610792
ENSG00000140488	CELF6	0.21793	0.366474	0.610792
ENSG00000147573	TRIM55	-0.440725	0.0989699	0.610792
ENSG00000172201	ID4	-0.473982	0.0989973	0.610792
ENSG00000198393	ZNF26	-0.231631	0.340501	0.610842
ENSG00000171649	ZIK1	0.348093	0.0948208	0.611013
ENSG00000151014	NOCT	-0.201169	0.390663	0.611543
ENSG00000162032	SPSB3	-0.21977	0.33476	0.611621
ENSG00000168101	NUDT16L1	-0.215667	0.410448	0.611713
ENSG00000141867	BRD4	-0.174862	0.423404	0.612046
ENSG00000135502	SLC26A10	-0.0823327	0.0993145	0.612183
ENSG00000141337	ARSG	0.122334	0.59397	0.612296
ENSG00000165152	PGAP4	-0.164395	0.42165	0.612317
ENSG00000079277	MKNK1	-0.202178	0.405194	0.612337
ENSG00000025293	PHF20	0.128528	0.553559	0.61281
ENSG00000101337	TM9SF4	0.128267	0.600697	0.613044
ENSG00000196778	OR52K1	0.193436	0.440121	0.613136
ENSG00000054179	ENTPD2	-0.501421	0.0952872	0.613231
ENSG00000153391	INO80C	0.200841	0.411191	0.613231
ENSG00000167118	URM1	0.213987	0.392242	0.613231
ENSG00000087884	AAMDC	0.228669	0.355706	0.613612
ENSG00000183943	PRKX	-0.208828	0.392563	0.613612
ENSG00000187733	AMY1C	0.130206	0.205399	0.613673
ENSG00000136720	HS6ST1	-0.18891	0.46	0.613675
ENSG00000179862	CITED4	-0.185713	0.413753	0.613675
ENSG00000203872	C6orf163	0.204317	0.410752	0.613675
ENSG00000247596	TWF2	-0.135129	0.55494	0.613675
ENSG00000167105	TMEM92	-0.189806	0.460342	0.614021
ENSG00000111261	MANSC1	0.114488	0.62201	0.614064
ENSG00000126903	SLC10A3	-0.16998	0.460502	0.614084
ENSG00000270188	MTRNR2L11	-0.53014	0.0890885	0.614084
ENSG00000143409	MINDY1	-0.248586	0.34451	0.614103
ENSG00000148291	SURF2	-0.214038	0.382005	0.614187
ENSG00000005100	DHX33	-0.201889	0.414561	0.614451
ENSG00000188290	HES4	-0.101122	0.624289	0.614519
ENSG00000104324	CPQ	0.196193	0.408862	0.614669
ENSG00000175193	PARL	0.2326	0.3218	0.614681
ENSG00000144644	GADL1	-0.217122	0.368392	0.614701
ENSG00000100271	TTLL1	0.150152	0.424475	0.614788
ENSG00000182310	SPACA6	-0.122122	0.624853	0.614788
ENSG00000083828	ZNF586	-0.10442	0.623898	0.614962
ENSG00000100505	TRIM9	-0.248354	0.332429	0.614962
ENSG00000114529	C3orf52	-0.214824	0.370389	0.614962
ENSG00000135480	KRT7	-0.114516	0.612464	0.614962
ENSG00000148296	SURF6	-0.204449	0.382928	0.614962
ENSG00000283663	AC008687.8	-0.203375	0.0308001	0.615184
ENSG00000135272	MDFIC	-0.210322	0.394546	0.615199
ENSG00000092621	PHGDH	-0.207723	0.383369	0.615313
ENSG00000100246	DNAL4	-0.190545	0.443242	0.615313
ENSG00000111907	TPD52L1	-0.209432	0.369267	0.615313
ENSG00000143226	FCGR2A	0.200069	0.410028	0.615313
ENSG00000162949	CAPN13	-0.237986	0.36014	0.615313
ENSG00000182518	FAM104B	0.211013	0.36015	0.615313
ENSG00000187514	PTMA	-0.199386	0.413916	0.615313
ENSG00000188419	CHM	0.226545	0.34465	0.615313
ENSG00000183668	PSG9	0.297451	0.206655	0.615428
ENSG00000059377	TBXAS1	0.20189	0.409102	0.615553
ENSG00000082438	COBLL1	-0.21482	0.383844	0.615553
ENSG00000104998	IL27RA	-0.189107	0.416269	0.615553
ENSG00000178078	STAP2	0.225064	0.369699	0.615553
ENSG00000011332	DPF1	-0.177978	0.409639	0.615572
ENSG00000092200	RPGRIP1	-0.218802	0.395449	0.615572
ENSG00000092295	TGM1	-0.180595	0.442476	0.615572
ENSG00000159403	C1R	-0.204075	0.415313	0.615572
ENSG00000197245	FAM110D	0.427978	0.100364	0.615572
ENSG00000147955	SIGMAR1	-0.217519	0.371647	0.615585
ENSG00000151773	CCDC122	-0.230383	0.346611	0.615733
ENSG00000105849	TWISTNB	0.200368	0.345499	0.615806
ENSG00000164597	COG5	0.199591	0.395609	0.615806
ENSG00000166164	BRD7	0.196085	0.33683	0.615806
ENSG00000174928	C3orf33	-0.186179	0.374181	0.615806
ENSG00000166321	NUDT13	0.19359	0.384594	0.61587
ENSG00000172673	THEMIS	0.225355	0.230436	0.61587
ENSG00000198919	DZIP3	0.200157	0.38456	0.61587
ENSG00000108839	ALOX12	0.21916	0.384735	0.616037
ENSG00000178980	SELENOW	0.122528	0.615611	0.616163
ENSG00000105700	KXD1	0.119859	0.560002	0.616184
ENSG00000146083	RNF44	-0.130559	0.607688	0.616359
ENSG00000169609	C15orf40	-0.143832	0.560261	0.616359
ENSG00000027869	SH2D2A	0.191184	0.417774	0.616409
ENSG00000174106	LEMD3	-0.195982	0.370975	0.616409
ENSG00000133114	GPALPP1	-0.20667	0.396485	0.61646
ENSG00000144677	CTDSPL	0.211375	0.346403	0.616632
ENSG00000161016	RPL8	0.202843	0.412066	0.616632
ENSG00000172586	CHCHD1	0.20941	0.385517	0.616685
ENSG00000047346	FAM214A	0.114913	0.628511	0.616846
ENSG00000137942	FNBP1L	0.204244	0.375516	0.616846
ENSG00000178295	GEN1	0.202249	0.41707	0.616846
ENSG00000203783	PRR9	-0.15186	0.465163	0.616846
ENSG00000123338	NCKAP1L	0.122123	0.561456	0.616999
ENSG00000205464	ATP6AP1L	-0.228839	0.373443	0.617049
ENSG00000078177	N4BP2	0.202717	0.386066	0.617142
ENSG00000139797	RNF113B	-0.247241	0.335385	0.617356
ENSG00000181322	NME9	-0.192389	0.445117	0.617356
ENSG00000189334	S100A14	-0.183427	0.397756	0.617356
ENSG00000128617	OPN1SW	0.268461	0.101008	0.617455
ENSG00000157933	SKI	-0.203978	0.430958	0.617676
ENSG00000014257	ACPP	0.231045	0.341255	0.617826
ENSG00000103187	COTL1	0.200012	0.417558	0.617826
ENSG00000109133	TMEM33	0.104917	0.618902	0.617826
ENSG00000119335	SET	0.102881	0.61054	0.617826
ENSG00000135363	LMO2	0.211318	0.39836	0.617826
ENSG00000196811	CHRNG	0.197763	0.418263	0.617826
ENSG00000174325	DIRC1	-0.203066	0.398464	0.617854
ENSG00000005810	MYCBP2	-0.238288	0.339198	0.618014
ENSG00000100350	FOXRED2	-0.216281	0.37691	0.618014
ENSG00000136279	DBNL	-0.192652	0.413996	0.618014
ENSG00000169905	TOR1AIP2	-0.0915079	0.619418	0.618014
ENSG00000236699	ARHGEF38	0.22367	0.372959	0.618014
ENSG00000168014	C2CD3	-0.112054	0.605573	0.618234
ENSG00000198492	YTHDF2	-0.194441	0.390722	0.618234
ENSG00000163354	DCST2	-0.191586	0.420394	0.61836
ENSG00000106952	TNFSF8	0.192646	0.390975	0.618475
ENSG00000163157	TMOD4	0.178109	0.413741	0.61869
ENSG00000196684	HSH2D	0.211686	0.39926	0.618779
ENSG00000106003	LFNG	-0.143597	0.564626	0.618913
ENSG00000164049	FBXW12	-0.235708	0.364488	0.618913
ENSG00000177707	NECTIN3	0.18322	0.277561	0.618913
ENSG00000198707	CEP290	0.201899	0.3997	0.618913
ENSG00000105011	ASF1B	-0.281371	0.267887	0.618968
ENSG00000108244	KRT23	0.133781	0.565009	0.619014
ENSG00000149716	LTO1	0.225832	0.362456	0.619014
ENSG00000162551	ALPL	0.216893	0.414075	0.619014
ENSG00000171408	PDE7B	-0.153949	0.41841	0.619014
ENSG00000268400	AC008763.2	-0.137196	0.421371	0.619014
ENSG00000196911	KPNA5	-0.206539	0.400108	0.619039
ENSG00000247626	MARS2	0.425064	0.0972108	0.619039
ENSG00000074219	TEAD2	-0.240461	0.232868	0.61908
ENSG00000073737	DHRS9	0.19191	0.350673	0.61919
ENSG00000162711	NLRP3	0.19503	0.419923	0.619501
ENSG00000164047	CAMP	0.202713	0.365302	0.619501
ENSG00000213648	SULT1A4	-0.186661	0.419245	0.619815
ENSG00000161860	SYCE2	0.100288	0.427378	0.619829
ENSG00000198142	SOWAHC	-0.202652	0.422262	0.619829
ENSG00000035862	TIMP2	-0.110467	0.614727	0.619887
ENSG00000065457	ADAT1	0.133314	0.566837	0.619887
ENSG00000136141	LRCH1	-0.166903	0.450287	0.619887
ENSG00000171759	PAH	-0.108086	0.432149	0.619887
ENSG00000186471	AKAP14	0.119976	0.401143	0.619887
ENSG00000204954	C12orf73	0.195182	0.422486	0.619887
ENSG00000113905	HRG	-0.185354	0.414398	0.619897
ENSG00000204849	SPATA31A1	-0.0879293	0.0322146	0.619897
ENSG00000127952	STYXL1	0.222694	0.343817	0.619931
ENSG00000139687	RB1	0.0953708	0.636552	0.619956
ENSG00000119203	CPSF3	-0.213592	0.344003	0.620146
ENSG00000130921	C12orf65	-0.236649	0.341799	0.620223
ENSG00000150787	PTS	0.208193	0.375662	0.620223
ENSG00000105221	AKT2	-0.0842285	0.609937	0.620444
ENSG00000175395	ZNF25	0.190087	0.416329	0.620444
ENSG00000011198	ABHD5	0.19368	0.416304	0.620759
ENSG00000117305	HMGCL	0.227121	0.328611	0.620759
ENSG00000103994	ZNF106	0.0988265	0.637897	0.620784
ENSG00000173334	TRIB1	0.202805	0.41646	0.620871
ENSG00000133083	DCLK1	-0.214562	0.402688	0.621313
ENSG00000238083	LRRC37A2	-0.180254	0.376626	0.621313
ENSG00000060749	QSER1	0.169562	0.452093	0.62132
ENSG00000184434	LRRC19	-0.247489	0.339667	0.621477
ENSG00000170627	GTSF1	-0.185247	0.4232	0.621541
ENSG00000172209	GPR22	0.231508	0.234483	0.621541
ENSG00000170153	RNF150	-0.375466	0.0902819	0.621551
ENSG00000055955	ITIH4	0.188115	0.403325	0.621694
ENSG00000135452	TSPAN31	0.195549	0.40326	0.621694
ENSG00000165626	BEND7	-0.197748	0.423528	0.621694
ENSG00000171681	ATF7IP	0.0932528	0.617867	0.621694
ENSG00000255152	MSH5-SAPCD1	-0.147553	0.416516	0.621694
ENSG00000159348	CYB5R1	-0.10173	0.638369	0.621814
ENSG00000166377	ATP9B	-0.204001	0.417659	0.621814
ENSG00000136881	BAAT	0.389516	0.0980585	0.621956
ENSG00000132321	IQCA1	-0.176742	0.418159	0.621964
ENSG00000007392	LUC7L	-0.10436	0.639162	0.622276
ENSG00000164902	PHAX	-0.204424	0.403907	0.622276
ENSG00000255804	OR6J1	-0.199623	0.425529	0.622276
ENSG00000028528	SNX1	0.181692	0.418565	0.622729
ENSG00000116299	KIAA1324	-0.220591	0.392718	0.622729
ENSG00000162373	BEND5	-0.138819	0.435643	0.622729
ENSG00000128245	YWHAH	0.199975	0.420219	0.623159
ENSG00000173065	FAM222B	0.214943	0.35325	0.623159
ENSG00000097096	SYDE2	-0.187298	0.436257	0.62331
ENSG00000101773	RBBP8	-0.194611	0.393313	0.62331
ENSG00000104313	EYA1	-0.1784	0.426528	0.62331
ENSG00000269237	AC010615.4	0.0955514	0.393276	0.62331
ENSG00000114812	VIPR1	-0.202056	0.38294	0.623342
ENSG00000179915	NRXN1	-0.151999	0.474556	0.623484
ENSG00000221909	FAM200A	-0.199151	0.423879	0.623513
ENSG00000012232	EXTL3	-0.185755	0.435149	0.623759
ENSG00000033627	ATP6V0A1	0.192158	0.421118	0.623759
ENSG00000100065	CARD10	-0.210436	0.419812	0.623759
ENSG00000173432	SAA1	0.0963162	0.630114	0.623759
ENSG00000224877	NDUFAF8	-0.189072	0.405645	0.623759
ENSG00000234444	ZNF736	-0.203293	0.405496	0.623759
ENSG00000177058	SLC38A9	-0.242152	0.345241	0.623804
ENSG00000196670	ZFP62	0.184648	0.454309	0.624091
ENSG00000146276	GABRR1	-0.28205	0.127136	0.624381
ENSG00000105229	PIAS4	-0.11531	0.64294	0.624469
ENSG00000152464	RPP38	-0.215121	0.394568	0.624469
ENSG00000172548	NIPAL4	0.193325	0.381846	0.624469
ENSG00000205220	PSMB10	-0.332512	0.185723	0.624469
ENSG00000051523	CYBA	0.187745	0.440262	0.624853
ENSG00000167842	MIS12	-0.177799	0.455182	0.624867
ENSG00000232268	OR52I1	-0.182479	0.455312	0.624986
ENSG00000155545	MIER3	0.171744	0.456883	0.625113
ENSG00000167766	ZNF83	-0.193883	0.40698	0.625113
ENSG00000257138	TAS2R38	0.106262	0.434212	0.625543
ENSG00000091127	PUS7	-0.244369	0.27305	0.625575
ENSG00000130985	UBA1	-0.138186	0.421855	0.625575
ENSG00000143621	ILF2	0.108234	0.644637	0.625575
ENSG00000170017	ALCAM	-0.121715	0.618388	0.625575
ENSG00000174371	EXO1	0.121606	0.422105	0.625575
ENSG00000288529	AL035699.1	0.015143	0.421102	0.625827
ENSG00000112559	MDFI	-0.156679	0.385589	0.625927
ENSG00000197532	OR6Y1	-0.213081	0.355988	0.625927
ENSG00000179213	SIGLECL1	0.137941	0.127712	0.626059
ENSG00000136859	ANGPTL2	0.133209	0.439602	0.626067
ENSG00000174483	BBS1	-0.201571	0.408292	0.626375
ENSG00000140632	GLYR1	-0.100087	0.634496	0.626418
ENSG00000154102	C16orf74	-0.212861	0.283648	0.626418
ENSG00000173914	RBM4B	0.171673	0.458589	0.626418
ENSG00000183833	MAATS1	-0.242559	0.356442	0.626418
ENSG00000185009	AP3M1	-0.214753	0.349926	0.626418
ENSG00000198546	ZNF511	0.183021	0.457419	0.626668
ENSG00000165995	CACNB2	-0.188479	0.438628	0.626701
ENSG00000184445	KNTC1	-0.195876	0.408857	0.626757
ENSG00000106636	YKT6	0.194855	0.305344	0.626843
ENSG00000108771	DHX58	0.188787	0.39738	0.626843
ENSG00000116396	KCNC4	0.233542	0.350471	0.626843
ENSG00000131019	ULBP3	-0.196038	0.427878	0.626843
ENSG00000137393	RNF144B	0.186485	0.42485	0.626843
ENSG00000140905	GCSH	-0.209831	0.384366	0.626843
ENSG00000177374	HIC1	0.20606	0.397326	0.626843
ENSG00000104381	GDAP1	0.168287	0.428453	0.627431
ENSG00000174946	GPR171	0.150042	0.350952	0.627431
ENSG00000185100	ADSS1	-0.228875	0.357719	0.627699
ENSG00000149262	INTS4	0.235735	0.334948	0.627718
ENSG00000258465	AL139011.2	0.19172	0.214531	0.627932
ENSG00000134571	MYBPC3	-0.218468	0.398354	0.628016
ENSG00000166762	CATSPER2	0.205035	0.398447	0.628102
ENSG00000143315	PIGM	0.183113	0.423916	0.628283
ENSG00000268083	AC008982.1	-0.0250905	0.285028	0.628283
ENSG00000128908	INO80	0.180324	0.398897	0.628629
ENSG00000006530	AGK	0.111116	0.629605	0.628694
ENSG00000127418	FGFRL1	-0.183867	0.460066	0.628959
ENSG00000170175	CHRNB1	0.196145	0.429965	0.628959
ENSG00000005981	ASB4	-0.174224	0.461665	0.6291
ENSG00000068383	INPP5A	0.116822	0.624302	0.6291
ENSG00000130749	ZC3H4	-0.0940388	0.650826	0.6291
ENSG00000170160	CCDC144A	-0.213305	0.349999	0.6291
ENSG00000130717	UCK1	-0.205576	0.399562	0.629194
ENSG00000072858	SIDT1	-0.201181	0.411288	0.629266
ENSG00000143882	ATP6V1C2	-0.19676	0.426389	0.629325
ENSG00000116857	TMEM9	-0.213269	0.386795	0.62934
ENSG00000276040	SPATA31A7	-0.202979	0.411946	0.629732
ENSG00000006007	GDE1	0.208921	0.403653	0.629873
ENSG00000173120	KDM2A	0.166426	0.427894	0.629873
ENSG00000183762	KREMEN1	0.119696	0.625633	0.629873
ENSG00000189067	LITAF	0.19111	0.432116	0.629873
ENSG00000080031	PTPRH	-0.182203	0.427397	0.630329
ENSG00000127081	ZNF484	0.207348	0.39001	0.630329
ENSG00000151715	TMEM45B	0.220418	0.373885	0.630344
ENSG00000124391	IL17C	0.196551	0.240175	0.630469
ENSG00000205581	HMGN1	-0.21587	0.361617	0.63048
ENSG00000214944	ARHGEF28	0.207629	0.400992	0.630596
ENSG00000105717	PBX4	-0.209875	0.413067	0.630728
ENSG00000285816	AP000944.5	-0.196502	0.433787	0.630728
ENSG00000005700	IBTK	-0.201568	0.38651	0.630877
ENSG00000214253	FIS1	-0.235735	0.362004	0.630877
ENSG00000164674	SYTL3	-0.190195	0.443745	0.631213
ENSG00000168306	ACOX2	0.181166	0.287133	0.631213
ENSG00000105613	MAST1	-0.181262	0.428478	0.631255
ENSG00000233954	UQCRHL	-0.200374	0.432758	0.63138
ENSG00000145826	LECT2	-0.160836	0.37499	0.631478
ENSG00000168955	TM4SF20	0.272071	0.240919	0.631693
ENSG00000156486	KCNS2	0.426994	0.0332427	0.631701
ENSG00000163806	SPDYA	-0.234849	0.36146	0.631768
ENSG00000065665	SEC61A2	0.189157	0.402415	0.632028
ENSG00000103415	HMOX2	-0.168536	0.414442	0.632028
ENSG00000183354	KIAA2026	0.17285	0.355047	0.632028
ENSG00000109832	DDX25	0.187884	0.435375	0.632065
ENSG00000132698	RAB25	-0.21489	0.35514	0.632065
ENSG00000140006	WDR89	-0.207495	0.402592	0.632065
ENSG00000109771	LRP2BP	0.212348	0.392026	0.632137
ENSG00000149781	FERMT3	-0.181192	0.448994	0.632175
ENSG00000139112	GABARAPL1	0.187132	0.430666	0.632182
ENSG00000128536	CDHR3	-0.104694	0.658054	0.632358
ENSG00000118894	EEF2KMT	-0.247256	0.3391	0.632394
ENSG00000143322	ABL2	0.109655	0.629965	0.632412
ENSG00000015475	BID	0.194656	0.429844	0.632597
ENSG00000110079	MS4A4A	-0.0967384	0.636364	0.632597
ENSG00000284691	AC073111.4	-0.174249	0.392667	0.632685
ENSG00000107736	CDH23	-0.204956	0.41531	0.632848
ENSG00000172985	SH3RF3	0.186073	0.43468	0.632848
ENSG00000188910	GJB3	-0.184922	0.434657	0.632848
ENSG00000108797	CNTNAP1	-0.23036	0.38885	0.633055
ENSG00000136997	MYC	-0.238192	0.339861	0.63316
ENSG00000137573	SULF1	0.165629	0.443447	0.63316
ENSG00000163785	RYK	-0.195016	0.389028	0.63316
ENSG00000180998	GPR137C	-0.219876	0.356357	0.63316
ENSG00000282034	AC106886.6	-0.197629	0.436951	0.633261
ENSG00000099985	OSM	0.199708	0.396957	0.633539
ENSG00000119669	IRF2BPL	-0.193751	0.416486	0.633695
ENSG00000235568	NFAM1	-0.118813	0.638278	0.633695
ENSG00000108479	GALK1	-0.229277	0.35695	0.63388
ENSG00000102886	GDPD3	-0.214952	0.416725	0.633929
ENSG00000122483	CCDC18	0.224539	0.363765	0.633972
ENSG00000007264	MATK	-0.203616	0.408414	0.634136
ENSG00000172530	BANP	0.18839	0.437125	0.634136
ENSG00000276231	PIK3R6	-0.182307	0.468104	0.634136
ENSG00000165118	C9orf64	0.181076	0.437987	0.634155
ENSG00000164287	CDC20B	-0.184356	0.468244	0.634163
ENSG00000213316	LTC4S	-0.176528	0.488879	0.634546
ENSG00000264230	ANXA8L1	-0.259799	0.218377	0.634546
ENSG00000144278	GALNT13	-0.15408	0.467357	0.634712
ENSG00000084676	NCOA1	0.112827	0.640168	0.634842
ENSG00000111732	AICDA	-0.214085	0.39506	0.634848
ENSG00000128311	TST	0.167259	0.438836	0.634848
ENSG00000167117	ANKRD40CL	-0.197758	0.417888	0.634848
ENSG00000177054	ZDHHC13	0.232172	0.341447	0.634848
ENSG00000175548	ALG10B	0.180343	0.437223	0.63497
ENSG00000142507	PSMB6	0.180202	0.448692	0.635141
ENSG00000130638	ATXN10	0.235866	0.3123	0.635292
ENSG00000169629	RGPD8	0.163453	0.468168	0.635292
ENSG00000196781	TLE1	0.198619	0.418404	0.635329
ENSG00000151224	MAT1A	-0.186389	0.352908	0.63553
ENSG00000055044	NOP58	-0.0935979	0.662466	0.635643
ENSG00000250565	ATP6V1E2	0.222718	0.353072	0.635643
ENSG00000277161	PIGW	0.194576	0.433776	0.635643
ENSG00000102125	TAZ	-0.246377	0.34241	0.635946
ENSG00000120451	SNX19	-0.279711	0.1915	0.635946
ENSG00000141027	NCOR1	0.0848994	0.642339	0.636023
ENSG00000188505	NCCRP1	-0.198966	0.440615	0.636587
ENSG00000268279	AC090004.1	-0.183257	0.471023	0.636587
ENSG00000133710	SPINK5	-0.155434	0.353816	0.636617
ENSG00000038427	VCAN	-0.199447	0.440001	0.636632
ENSG00000196923	PDLIM7	-0.193697	0.440121	0.636745
ENSG00000221887	HMSD	0.0928166	0.354015	0.636793
ENSG00000115170	ACVR1	-0.220057	0.359814	0.636894
ENSG00000100023	PPIL2	-0.197937	0.419919	0.636958
ENSG00000137275	RIPK1	0.159337	0.420079	0.636958
ENSG00000243943	ZNF512	0.205328	0.408031	0.636958
ENSG00000164638	SLC29A4	-0.23202	0.354447	0.637266
ENSG00000197870	PRB3	-0.109212	0.420588	0.637436
ENSG00000242259	C22orf39	0.154862	0.420594	0.637436
ENSG00000183486	MX2	-0.189968	0.44106	0.637557
ENSG00000175643	RMI2	0.168835	0.420938	0.637836
ENSG00000177646	ACAD9	-0.183712	0.409048	0.638177
ENSG00000001084	GCLC	-0.120814	0.595238	0.63823
ENSG00000163694	RBM47	0.152431	0.456177	0.638312
ENSG00000169169	CPT1C	0.181647	0.444104	0.638612
ENSG00000169252	ADRB2	0.185875	0.449535	0.638673
ENSG00000100528	CNIH1	0.190799	0.359022	0.638708
ENSG00000137161	CNPY3	-0.121541	0.596194	0.638708
ENSG00000140284	SLC27A2	-0.133941	0.473566	0.638708
ENSG00000168807	SNTB2	-0.198187	0.40967	0.638708
ENSG00000173124	ACSM6	0.170654	0.454568	0.638708
ENSG00000175376	EIF1AD	0.159896	0.421904	0.638708
ENSG00000170385	SLC30A1	-0.220967	0.361537	0.638726
ENSG00000159176	CSRP1	-0.208754	0.394835	0.638882
ENSG00000105499	PLA2G4C	0.129855	0.596595	0.638955
ENSG00000133055	MYBPH	0.131879	0.450166	0.638961
ENSG00000136783	NIPSNAP3A	0.158549	0.494662	0.639016
ENSG00000029534	ANK1	0.14439	0.455358	0.639427
ENSG00000273559	CWC25	-0.107188	0.647811	0.639427
ENSG00000108854	SMURF2	-0.084245	0.670799	0.639762
ENSG00000151967	SCHIP1	-0.186797	0.445591	0.639775
ENSG00000149311	ATM	0.10315	0.642234	0.639861
ENSG00000160145	KALRN	-0.21783	0.362559	0.639861
ENSG00000283597	FAM169B	-0.203542	0.423165	0.639861
ENSG00000171045	TSNARE1	0.101239	0.671315	0.63995
ENSG00000173456	RNF26	-0.210733	0.40025	0.639998
ENSG00000120963	ZNF706	-0.102241	0.67162	0.640119
ENSG00000121207	LRAT	0.20443	0.400732	0.640646
ENSG00000168679	SLC16A4	0.18982	0.445183	0.640653
ENSG00000077420	APBB1IP	0.184256	0.459129	0.640855
ENSG00000141579	ZNF750	-0.178431	0.457085	0.641068
ENSG00000161944	ASGR2	-0.174884	0.446976	0.641093
ENSG00000105792	CFAP69	-0.192139	0.424451	0.641204
ENSG00000157870	PRXL2B	0.220578	0.346908	0.64124
ENSG00000167617	CDC42EP5	-0.166954	0.424533	0.64124
ENSG00000134489	HRH4	0.182642	0.438514	0.641243
ENSG00000160182	TFF1	0.0854649	0.399088	0.64134
ENSG00000168003	SLC3A2	0.196658	0.404998	0.64134
ENSG00000048392	RRM2B	-0.204151	0.385079	0.641393
ENSG00000111678	C12orf57	0.200011	0.416182	0.641393
ENSG00000138795	LEF1	-0.125219	0.45304	0.641393
ENSG00000213398	LCAT	-0.23356	0.370853	0.641393
ENSG00000274933	TBC1D3I	-0.267708	0.24728	0.641393
ENSG00000143921	ABCG8	-0.199646	0.399393	0.64145
ENSG00000111875	ASF1A	0.266178	0.284915	0.641568
ENSG00000166188	ZNF319	-0.0983693	0.672768	0.641568
ENSG00000117472	TSPAN1	-0.178673	0.405517	0.641612
ENSG00000130714	POMT1	-0.216761	0.371221	0.641626
ENSG00000160712	IL6R	-0.191696	0.44053	0.641866
ENSG00000172053	QARS1	-0.213206	0.362134	0.641866
ENSG00000108039	XPNPEP1	-0.0933215	0.673967	0.642385
ENSG00000119977	TCTN3	0.163438	0.499146	0.642607
ENSG00000274736	CCL23	-0.163462	0.448924	0.642607
ENSG00000172940	SLC22A13	-0.185299	0.449058	0.642735
ENSG00000164985	PSIP1	0.17197	0.457578	0.642745
ENSG00000170525	PFKFB3	-0.191505	0.447026	0.642745
ENSG00000197442	MAP3K5	0.113089	0.653504	0.642745
ENSG00000139722	VPS37B	-0.190246	0.441568	0.64289
ENSG00000109814	UGDH	-0.219163	0.386754	0.643163
ENSG00000182831	C16orf72	0.10026	0.654262	0.643163
ENSG00000204947	ZNF425	0.24182	0.286049	0.643163
ENSG00000264545	AL359922.1	0.123712	0.108361	0.643163
ENSG00000140564	FURIN	-0.167753	0.447855	0.643515
ENSG00000006194	ZNF263	-0.172975	0.427361	0.643703
ENSG00000115946	PNO1	0.202203	0.415441	0.643943
ENSG00000143499	SMYD2	0.187338	0.390017	0.643943
ENSG00000146731	CCT6A	0.213354	0.374738	0.643943
ENSG00000171067	C11orf24	0.19626	0.427761	0.643943
ENSG00000188771	PLET1	0.156018	0.46088	0.643943
ENSG00000198522	GPN1	0.213572	0.349515	0.643943
ENSG00000198794	SCAMP5	0.173307	0.44174	0.643943
ENSG00000110628	SLC22A18	-0.100729	0.67857	0.643988
ENSG00000084112	SSH1	0.112002	0.604615	0.643989
ENSG00000095794	CREM	0.179319	0.463393	0.644113
ENSG00000090447	TFAP4	0.20483	0.404816	0.644271
ENSG00000111364	DDX55	-0.223819	0.366863	0.644271
ENSG00000138286	FAM149B1	-0.201848	0.390637	0.644372
ENSG00000213380	COG8	-0.169384	0.428372	0.644372
ENSG00000214787	MS4A4E	-0.231858	0.36703	0.644382
ENSG00000280571	AC006059.2	-0.260425	0.10884	0.644815
ENSG00000179598	PLD6	0.177808	0.448719	0.645131
ENSG00000161011	SQSTM1	-0.180075	0.44985	0.645219
ENSG00000129646	QRICH2	-0.194539	0.448968	0.645367
ENSG00000079462	PAFAH1B3	-0.175159	0.403577	0.645667
ENSG00000163644	PPM1K	-0.20062	0.429517	0.645667
ENSG00000170152	AL391987.1	0.0178852	0.224769	0.64582
ENSG00000198959	TGM2	-0.331022	0.196382	0.64582
ENSG00000069943	PIGB	-0.100559	0.658766	0.645943
ENSG00000121022	COPS5	0.192766	0.389533	0.645943
ENSG00000132677	RHBG	-0.184211	0.452865	0.645943
ENSG00000185220	PGBD2	-0.184778	0.429699	0.645943
ENSG00000108961	RANGRF	0.180412	0.458505	0.646124
ENSG00000126107	HECTD3	-0.207351	0.392332	0.646232
ENSG00000114491	UMPS	-0.176281	0.430337	0.646274
ENSG00000117620	SLC35A3	-0.218021	0.375645	0.646274
ENSG00000171320	ESCO2	0.184481	0.453311	0.646274
ENSG00000212657	KRTAP16-1	-0.0620566	0.0975341	0.646274
ENSG00000221813	OR6B1	-0.174802	0.444584	0.646274
ENSG00000253313	C1orf210	0.167188	0.458879	0.646274
ENSG00000099365	STX1B	0.203059	0.418341	0.646637
ENSG00000084733	RAB10	-0.182326	0.45177	0.646766
ENSG00000140993	TIGD7	-0.169624	0.482287	0.646766
ENSG00000006659	LGALS14	0.150927	0.459526	0.646891
ENSG00000131730	CKMT2	-0.290614	0.25088	0.646947
ENSG00000137040	RANBP6	-0.162041	0.451022	0.646973
ENSG00000122359	ANXA11	0.150218	0.447975	0.647245
ENSG00000132005	RFX1	-0.192521	0.431217	0.647245
ENSG00000143437	ARNT	0.196335	0.367284	0.647295
ENSG00000177807	KCNJ10	0.296445	0.135115	0.647295
ENSG00000181350	LRRC75A	0.167778	0.484515	0.647295
ENSG00000185745	IFIT1	0.151964	0.422724	0.647295
ENSG00000154856	APCDD1	0.162778	0.460328	0.647405
ENSG00000166126	AMN	-0.170648	0.43182	0.647405
ENSG00000176076	KCNE5	-0.303677	0.251294	0.647405
ENSG00000110811	P3H3	-0.18106	0.446138	0.647533
ENSG00000169562	GJB1	0.122012	0.104976	0.647569
ENSG00000177383	MAGEF1	-0.131727	0.446243	0.647569
ENSG00000162755	KLHDC9	0.138125	0.446353	0.647661
ENSG00000170892	TSEN34	-0.124864	0.610807	0.647764
ENSG00000106089	STX1A	-0.100555	0.684423	0.64811
ENSG00000004139	SARM1	-0.186599	0.454408	0.648224
ENSG00000169627	BOLA2B	-0.161473	0.432727	0.648224
ENSG00000130164	LDLR	-0.097222	0.672314	0.648245
ENSG00000140264	SERF2	0.192117	0.412702	0.648245
ENSG00000075420	FNDC3B	0.185987	0.448089	0.648268
ENSG00000170836	PPM1D	-0.184779	0.420537	0.64844
ENSG00000143314	MRPL24	-0.227588	0.37133	0.648943
ENSG00000143320	CRABP2	-0.182098	0.453376	0.648943
ENSG00000006047	YBX2	-0.216351	0.378404	0.649005
ENSG00000196754	S100A2	-0.0781357	0.687611	0.649005
ENSG00000173875	ZNF791	0.193383	0.392964	0.649039
ENSG00000185156	MFSD6L	-0.29281	0.252351	0.649039
ENSG00000182667	NTM	-0.145644	0.301224	0.649172
ENSG00000170891	CYTL1	0.0880652	0.110206	0.649592
ENSG00000106479	ZNF862	-0.176974	0.487527	0.649721
ENSG00000185869	ZNF829	-0.181384	0.448532	0.649721
ENSG00000130449	ZSWIM6	0.200882	0.380603	0.649909
ENSG00000119508	NR4A3	-0.100488	0.67509	0.650015
ENSG00000119661	DNAL1	0.194322	0.425691	0.650079
ENSG00000167083	GNGT2	-0.128682	0.463404	0.650079
ENSG00000148690	FRA10AC1	0.208897	0.379493	0.650126
ENSG00000158714	SLAMF8	-0.179854	0.434546	0.650126
ENSG00000087116	ADAMTS2	0.203682	0.355461	0.650369
ENSG00000171124	FUT3	-0.202236	0.422503	0.650369
ENSG00000164898	FMC1	0.178944	0.455222	0.650482
ENSG00000168769	TET2	0.172408	0.45624	0.650482
ENSG00000129673	AANAT	0.200598	0.373	0.650676
ENSG00000115073	ACTR1B	-0.217905	0.380168	0.650855
ENSG00000176340	COX8A	0.179684	0.471565	0.650855
ENSG00000062582	MRPS24	-0.182825	0.435666	0.650909
ENSG00000181904	C5orf24	-0.186931	0.423365	0.651267
ENSG00000100300	TSPO	0.187158	0.452691	0.651277
ENSG00000188338	SLC38A3	-0.257137	0.30278	0.6513
ENSG00000172955	ADH6	-0.142595	0.46497	0.651419
ENSG00000144130	NT5DC4	-0.168485	0.459679	0.651695
ENSG00000121542	SEC22A	0.149524	0.490115	0.651927
ENSG00000126883	NUP214	0.0900891	0.662785	0.651927
ENSG00000129450	SIGLEC9	-0.115431	0.616953	0.651927
ENSG00000119973	PRLHR	-0.377325	0.110877	0.652013
ENSG00000125388	GRK4	0.178766	0.452514	0.652021
ENSG00000100652	SLC10A1	0.19467	0.424308	0.652077
ENSG00000158156	XKR8	-0.206936	0.408666	0.652077
ENSG00000177873	ZNF619	0.170703	0.41063	0.652131
ENSG00000185022	MAFF	0.196995	0.416756	0.652155
ENSG00000081087	OSTM1	0.0967278	0.663479	0.652159
ENSG00000186020	ZNF529	0.206959	0.39866	0.652159
ENSG00000275700	AATF	-0.165587	0.383045	0.652238
ENSG00000103495	MAZ	-0.219348	0.383593	0.652997
ENSG00000128011	LRFN1	-0.203642	0.437858	0.652997
ENSG00000197826	CFAP299	-0.184115	0.437884	0.652997
ENSG00000042445	RETSAT	-0.168351	0.438012	0.653211
ENSG00000117481	NSUN4	-0.180285	0.410001	0.653211
ENSG00000148218	ALAD	-0.181041	0.438256	0.653211
ENSG00000164080	RAD54L2	-0.191945	0.425746	0.653211
ENSG00000166257	SCN3B	-0.188282	0.452446	0.653211
ENSG00000173258	ZNF483	-0.195637	0.425577	0.653211
ENSG00000198715	GLMP	-0.0932368	0.665336	0.653211
ENSG00000213639	PPP1CB	0.180485	0.453587	0.653211
ENSG00000284773	AC114490.3	-0.31893	0.229296	0.653211
ENSG00000152484	USP12	0.0903934	0.69373	0.65323
ENSG00000285447	ZNF883	0.136907	0.472429	0.653276
ENSG00000284791	SMIM41	-0.126473	0.454625	0.653713
ENSG00000066056	TIE1	0.211155	0.22969	0.653817
ENSG00000104231	ZFAND1	0.194727	0.42642	0.653817
ENSG00000184014	DENND5A	0.174283	0.455788	0.653817
ENSG00000268643	AC006486.1	0.0526658	0.255506	0.653817
ENSG00000163209	SPRR3	-0.112191	0.471399	0.654042
ENSG00000182180	MRPS16	0.171007	0.430299	0.654042
ENSG00000237330	RNF223	-0.185307	0.459526	0.654042
ENSG00000139437	TCHP	0.0881103	0.695361	0.654152
ENSG00000107669	ATE1	0.0797204	0.697069	0.654174
ENSG00000171421	MRPL36	-0.132991	0.493746	0.654556
ENSG00000111361	EIF2B1	0.198276	0.377002	0.654754
ENSG00000184205	TSPYL2	-0.158183	0.515406	0.654754
ENSG00000196581	AJAP1	-0.597647	0.0347988	0.654754
ENSG00000100003	SEC14L2	-0.220459	0.295049	0.654942
ENSG00000120699	EXOSC8	-0.182639	0.427622	0.654942
ENSG00000121067	SPOP	-0.100233	0.622133	0.654942
ENSG00000101236	RNF24	0.0998951	0.675028	0.655004
ENSG00000136450	SRSF1	0.228802	0.328848	0.655004
ENSG00000197363	ZNF517	-0.205246	0.416412	0.655004
ENSG00000125731	SH2D3A	-0.227368	0.386001	0.65512
ENSG00000173085	COQ2	0.201927	0.399378	0.655254
ENSG00000076108	BAZ2A	-0.163268	0.456303	0.655275
ENSG00000181220	ZNF746	-0.0905138	0.699233	0.655346
ENSG00000112679	DUSP22	-0.157048	0.3866	0.655585
ENSG00000143641	GALNT2	0.233191	0.329391	0.655585
ENSG00000162614	NEXN	-0.18128	0.441269	0.655585
ENSG00000183597	TANGO2	-0.0987689	0.669734	0.655585
ENSG00000187595	ZNF385C	0.180403	0.464641	0.655585
ENSG00000196263	ZNF471	-0.248574	0.329422	0.655585
ENSG00000225950	NTF4	-0.156404	0.37214	0.655638
ENSG00000235453	SMIM27	-0.180806	0.44143	0.655641
ENSG00000070808	CAMK2A	0.287402	0.107276	0.655762
ENSG00000077232	DNAJC10	0.0950602	0.698833	0.655766
ENSG00000119772	DNMT3A	-0.227949	0.329724	0.655766
ENSG00000171631	P2RY6	0.167975	0.463765	0.655766
ENSG00000111961	SASH1	-0.192915	0.413471	0.656166
ENSG00000140694	PARN	0.172637	0.442056	0.656166
ENSG00000142945	KIF2C	0.171462	0.306917	0.656166
ENSG00000152763	WDR78	-0.253254	0.330048	0.656166
ENSG00000041353	RAB27B	-0.243571	0.257397	0.656375
ENSG00000121716	PILRB	-0.215105	0.387492	0.656375
ENSG00000215883	CYB5RL	-0.21181	0.37899	0.656375
ENSG00000104043	ATP8B4	-0.213322	0.376478	0.656378
ENSG00000138468	SENP7	-0.0983228	0.67195	0.656633
ENSG00000138686	BBS7	-0.159085	0.464857	0.656633
ENSG00000285791	AC009879.3	-0.236406	0.138576	0.656633
ENSG00000101695	RNF125	-0.207393	0.379338	0.656664
ENSG00000166183	ASPG	0.13716	0.47206	0.656664
ENSG00000197372	ZNF675	-0.207798	0.376903	0.656752
ENSG00000102032	RENBP	-0.0987098	0.679	0.656839
ENSG00000187605	TET3	0.100429	0.678958	0.656839
ENSG00000145244	CORIN	0.179758	0.466787	0.656861
ENSG00000164929	BAALC	0.164151	0.434014	0.656861
ENSG00000078237	TIGAR	0.21332	0.387007	0.657106
ENSG00000100298	APOBEC3H	0.119391	0.373984	0.657106
ENSG00000147804	SLC39A4	-0.154413	0.519506	0.657106
ENSG00000157350	ST3GAL2	-0.100899	0.673238	0.657106
ENSG00000183747	ACSM2A	0.0911528	0.703235	0.657106
ENSG00000188938	FAM120AOS	-0.207265	0.33107	0.657106
ENSG00000130313	PGLS	-0.1661	0.476092	0.657226
ENSG00000138315	OIT3	-0.343821	0.107827	0.65735
ENSG00000151694	ADAM17	0.170131	0.480701	0.657591
ENSG00000165105	RASEF	-0.173069	0.476501	0.657606
ENSG00000078589	P2RY10	-0.156911	0.444388	0.657877
ENSG00000163739	CXCL1	0.183244	0.460053	0.657877
ENSG00000165914	TTC7B	-0.323906	0.203068	0.657877
ENSG00000175137	SH3BP5L	0.185015	0.431578	0.657877
ENSG00000179673	RPRML	-0.270004	0.0347014	0.657877
ENSG00000145604	SKP2	0.182029	0.460945	0.658543
ENSG00000005421	PON1	-0.217831	0.112973	0.65859
ENSG00000065600	PACC1	0.165237	0.499671	0.65859
ENSG00000109944	JHY	0.259223	0.298221	0.65859
ENSG00000147316	MCPH1	0.200921	0.381464	0.658754
ENSG00000056736	IL17RB	0.154401	0.479879	0.658825
ENSG00000131351	HAUS8	-0.172496	0.44537	0.658825
ENSG00000183644	C11orf88	0.069134	0.704759	0.658825
ENSG00000088833	NSFL1C	-0.0827908	0.692477	0.659253
ENSG00000198758	EPS8L3	-0.331482	0.0998663	0.659271
ENSG00000113739	STC2	0.100412	0.139655	0.659712
ENSG00000088280	ASAP3	0.331796	0.203928	0.659722
ENSG00000181191	PJA1	0.173248	0.460998	0.659894
ENSG00000211455	STK38L	0.0855429	0.708082	0.66
ENSG00000120053	GOT1	-0.198576	0.419669	0.660057
ENSG00000149451	ADAM33	0.354507	0.108513	0.660057
ENSG00000158467	AHCYL2	0.203669	0.407279	0.660057
ENSG00000158769	F11R	-0.0915953	0.694007	0.660157
ENSG00000153823	PID1	-0.0898965	0.707004	0.660223
ENSG00000100297	MCM5	-0.19505	0.418085	0.660375
ENSG00000143365	RORC	-0.18704	0.434177	0.660375
ENSG00000147081	AKAP4	-0.0107733	0.376977	0.660375
ENSG00000176386	CDC26	0.182015	0.447183	0.660375
ENSG00000184979	USP18	0.128137	0.434328	0.660375
ENSG00000272514	CFAP206	0.121995	0.501944	0.660375
ENSG00000284686	AC119674.2	0.144917	0.44722	0.660375
ENSG00000204531	POU5F1	-0.19393	0.438073	0.660417
ENSG00000161243	FBXO27	-0.204115	0.407954	0.660422
ENSG00000134030	CTIF	-0.198045	0.434588	0.660587
ENSG00000122694	GLIPR2	0.16906	0.465106	0.660891
ENSG00000122711	SPINK4	0.116071	0.113682	0.660891
ENSG00000136999	CCN3	0.138137	0.462693	0.660891
ENSG00000156218	ADAMTSL3	-0.213639	0.381129	0.660891
ENSG00000163751	CPA3	0.133022	0.37784	0.660891
ENSG00000169604	ANTXR1	0.181601	0.462854	0.660891
ENSG00000174775	HRAS	-0.188433	0.40833	0.660891
ENSG00000185633	NDUFA4L2	-0.193803	0.23444	0.660891
ENSG00000206561	COLQ	-0.196277	0.423662	0.660891
ENSG00000229415	SFTA3	-0.149572	0.377665	0.660891
ENSG00000285749	AC097636.2	-0.197359	0.383835	0.660891
ENSG00000243708	PLA2G4B	-0.184775	0.468813	0.660894
ENSG00000165637	VDAC2	0.0876851	0.687251	0.661123
ENSG00000180777	ANKRD30B	-0.155382	0.470907	0.661123
ENSG00000171612	SLC25A33	0.161883	0.472444	0.661136
ENSG00000198729	PPP1R14C	0.114667	0.478156	0.661136
ENSG00000203963	C1orf141	0.159063	0.469309	0.661286
ENSG00000153898	MCOLN2	-0.193534	0.409392	0.66146
ENSG00000156869	FRRS1	0.158586	0.502379	0.66146
ENSG00000198130	HIBCH	0.0937643	0.687958	0.66146
ENSG00000101104	PABPC1L	-0.215388	0.382169	0.661647
ENSG00000185252	ZNF74	0.179678	0.469826	0.661647
ENSG00000204165	CXorf65	0.1524	0.406988	0.661647
ENSG00000131374	TBC1D5	0.248271	0.205332	0.661681
ENSG00000204420	MPIG6B	-0.189232	0.449253	0.661681
ENSG00000147852	VLDLR	-0.171736	0.479098	0.661802
ENSG00000197448	GSTK1	-0.0933876	0.682175	0.661802
ENSG00000257411	AC034102.2	0.0414164	0.484507	0.662161
ENSG00000174529	TMEM81	0.158607	0.484864	0.662526
ENSG00000182866	LCK	0.182691	0.450026	0.662526
ENSG00000134256	CD101	0.148017	0.425825	0.66299
ENSG00000198064	NPIPB13	-0.216832	0.386016	0.663159
ENSG00000083817	ZNF416	0.358016	0.141125	0.663364
ENSG00000107581	EIF3A	0.179772	0.394988	0.663364
ENSG00000115353	TACR1	-0.302943	0.0361953	0.663364
ENSG00000143158	MPC2	0.206357	0.393458	0.663364
ENSG00000125430	HS3ST3B1	0.211294	0.383744	0.663413
ENSG00000235162	C12orf75	-0.162492	0.421912	0.663559
ENSG00000140519	RHCG	0.168843	0.30234	0.663676
ENSG00000113194	FAF2	-0.165155	0.409031	0.663827
ENSG00000114520	SNX4	0.192966	0.422207	0.663827
ENSG00000147099	HDAC8	-0.0885644	0.701335	0.663827
ENSG00000164406	LEAP2	0.155083	0.528782	0.663827
ENSG00000147050	KDM6A	0.203488	0.33714	0.663944
ENSG00000263020	AL662899.4	-0.160472	0.507084	0.664035
ENSG00000112530	PACRG	0.171017	0.451825	0.66407
ENSG00000139974	SLC38A6	-0.0834813	0.716575	0.66407
ENSG00000166526	ZNF3	-0.174668	0.422628	0.66407
ENSG00000100138	SNU13	0.319235	0.206654	0.664464
ENSG00000162241	SLC25A45	-0.24205	0.33762	0.66452
ENSG00000099821	POLRMT	-0.188126	0.452439	0.664542
ENSG00000143494	VASH2	-0.167982	0.506208	0.664542
ENSG00000170871	KIAA0232	0.079382	0.717399	0.664542
ENSG00000261408	TEN1-CDK3	-0.298692	0.23666	0.664542
ENSG00000130818	ZNF426	-0.173386	0.439534	0.664649
ENSG00000159212	CLIC6	-0.154963	0.45259	0.664649
ENSG00000065548	ZC3H15	-0.15903	0.485731	0.66471
ENSG00000117419	ERI3	-0.219559	0.387977	0.664772
ENSG00000118849	RARRES1	-0.193057	0.439856	0.664772
ENSG00000141298	SSH2	0.173202	0.468729	0.664772
ENSG00000184154	LRTOMT	-0.227749	0.338084	0.664772
ENSG00000185955	C7orf61	-0.188789	0.452935	0.664772
ENSG00000222036	POTEM	-0.179623	0.428234	0.664772
ENSG00000079435	LIPE	-0.1868	0.453214	0.665067
ENSG00000169221	TBC1D10B	-0.201864	0.397289	0.665443
ENSG00000183682	BMP8A	-0.225362	0.38242	0.66548
ENSG00000132017	DCAF15	-0.194278	0.444339	0.665537
ENSG00000134532	SOX5	-0.154842	0.531344	0.665537
ENSG00000073146	MOV10L1	-0.314708	0.101664	0.665693
ENSG00000196338	NLGN3	-0.174488	0.468801	0.66574
ENSG00000080802	CNOT4	0.152588	0.444893	0.666182
ENSG00000124275	MTRR	0.205599	0.411752	0.666274
ENSG00000197353	LYPD2	-0.139	0.478628	0.666274
ENSG00000145390	USP53	-0.171846	0.454332	0.666472
ENSG00000148965	SAA4	-0.130717	0.484853	0.666688
ENSG00000179010	MRFAP1	-0.0869145	0.706503	0.666688
ENSG00000138363	ATIC	0.205144	0.397401	0.66692
ENSG00000161405	IKZF3	0.1896	0.442208	0.66692
ENSG00000164953	TMEM67	-0.191641	0.445825	0.66692
ENSG00000167721	TSR1	-0.180403	0.455181	0.66692
ENSG00000175793	SFN	-0.22449	0.37196	0.66692
ENSG00000181195	PENK	-0.200091	0.115579	0.66692
ENSG00000181222	POLR2A	-0.160583	0.43419	0.66692
ENSG00000188070	C11orf95	-0.274497	0.264969	0.66692
ENSG00000214026	MRPL23	0.211257	0.397253	0.66692
ENSG00000243725	TTC4	-0.163816	0.476375	0.666977
ENSG00000130826	DKC1	-0.201064	0.39915	0.667116
ENSG00000132010	ZNF20	-0.192354	0.442529	0.667116
ENSG00000161955	TNFSF13	-0.0898692	0.721025	0.667116
ENSG00000196083	IL1RAP	0.175507	0.471709	0.667116
ENSG00000101665	SMAD7	-0.186511	0.455745	0.667117
ENSG00000101335	MYL9	-0.16445	0.485883	0.66712
ENSG00000167680	SEMA6B	-0.0798859	0.708298	0.667239
ENSG00000187736	NHEJ1	-0.155771	0.480238	0.667239
ENSG00000106100	NOD1	-0.180516	0.476991	0.667241
ENSG00000119139	TJP2	-0.190261	0.446709	0.667241
ENSG00000126262	FFAR2	0.190029	0.434887	0.667241
ENSG00000185477	GPRIN3	-0.14625	0.534201	0.667241
ENSG00000197982	C1orf122	0.182685	0.456166	0.667624
ENSG00000196976	LAGE3	-0.17237	0.479404	0.667688
ENSG00000126012	KDM5C	-0.0806452	0.645198	0.667698
ENSG00000164011	ZNF691	-0.171075	0.477663	0.667698
ENSG00000177885	GRB2	0.166484	0.478774	0.667698
ENSG00000248109	MARCOL	0.0775878	0.115923	0.667698
ENSG00000085644	ZNF213	-0.176774	0.457009	0.668075
ENSG00000153187	HNRNPU	0.153167	0.474576	0.668075
ENSG00000198455	ZXDB	-0.30009	0.265952	0.668075
ENSG00000136826	KLF4	-0.086741	0.710117	0.668092
ENSG00000157954	WIPI2	-0.284158	0.208955	0.668155
ENSG00000166405	RIC3	-0.194331	0.444104	0.668227
ENSG00000196369	SRGAP2B	0.151695	0.535723	0.668338
ENSG00000106852	LHX6	-0.184419	0.143206	0.668345
ENSG00000106853	PTGR1	-0.0813482	0.723865	0.668345
ENSG00000133742	CA1	0.142706	0.536514	0.668776
ENSG00000154978	VOPP1	0.159018	0.495668	0.668776
ENSG00000162631	NTNG1	-0.362813	0.11625	0.668776
ENSG00000167676	PLIN4	-0.192297	0.444828	0.668776
ENSG00000168827	GFM1	-0.175181	0.458098	0.668776
ENSG00000181788	SIAH2	-0.170144	0.457764	0.668776
ENSG00000198431	TXNRD1	0.164676	0.48023	0.668776
ENSG00000150593	PDCD4	-0.0877774	0.69559	0.66887
ENSG00000158006	PAFAH2	0.181995	0.458287	0.66887
ENSG00000197959	DNM3	-0.149675	0.386323	0.66887
ENSG00000127463	EMC1	-0.168187	0.449005	0.66907
ENSG00000084072	PPIE	-0.197375	0.418217	0.669208
ENSG00000124731	TREM1	0.185106	0.437363	0.669266
ENSG00000101546	RBFA	-0.270444	0.307405	0.669345
ENSG00000068120	COASY	-0.171558	0.449658	0.669657
ENSG00000134551	PRH2	-0.256832	0.267186	0.669657
ENSG00000168502	MTCL1	0.165754	0.43405	0.669657
ENSG00000185950	IRS2	0.0928038	0.703632	0.669657
ENSG00000203697	CAPN8	0.196149	0.402296	0.669689
ENSG00000123843	C4BPB	-0.173872	0.459364	0.669703
ENSG00000133678	TMEM254	0.189109	0.418908	0.669703
ENSG00000157617	C2CD2	-0.176779	0.48046	0.669703
ENSG00000145545	SRD5A1	-0.177694	0.44615	0.669704
ENSG00000101849	TBL1X	-0.0977267	0.649201	0.669735
ENSG00000250644	AC068580.4	-0.0910008	0.713882	0.669787
ENSG00000159289	GOLGA6A	0.119941	0.432212	0.670363
ENSG00000203859	HSD3B2	0.165332	0.26777	0.670568
ENSG00000001617	SEMA3F	-0.166193	0.483342	0.670643
ENSG00000106366	SERPINE1	0.16915	0.460392	0.670771
ENSG00000167397	VKORC1	0.083274	0.728529	0.670786
ENSG00000012048	BRCA1	-0.185543	0.451051	0.670886
ENSG00000188766	SPRED3	-0.156563	0.481815	0.670886
ENSG00000244038	DDOST	-0.20153	0.391977	0.670886
ENSG00000111087	GLI1	-0.179768	0.460737	0.670905
ENSG00000147144	CCDC120	-0.178779	0.491123	0.670905
ENSG00000012983	MAP4K5	-0.163047	0.460814	0.670914
ENSG00000160446	ZDHHC12	-0.186002	0.447529	0.670914
ENSG00000168874	ATOH8	-0.174393	0.475986	0.670929
ENSG00000138081	FBXO11	-0.0634898	0.731042	0.670984
ENSG00000185905	C16orf54	0.0928738	0.706803	0.671279
ENSG00000142409	ZNF787	-0.168043	0.461476	0.671411
ENSG00000150687	PRSS23	-0.0876515	0.730088	0.671411
ENSG00000167772	ANGPTL4	-0.191661	0.433515	0.671411
ENSG00000235750	KIAA0040	0.0915356	0.707265	0.671411
ENSG00000285171	AL590764.2	0.134101	0.482693	0.671411
ENSG00000031003	FAM13B	-0.0675184	0.731998	0.67143
ENSG00000131042	LILRB2	-0.167951	0.499907	0.671541
ENSG00000241224	C3orf85	-0.224863	0.268693	0.671541
ENSG00000254870	ATP6V1G2-DDX39B	-0.200228	0.112178	0.671541
ENSG00000140848	CPNE2	0.0716983	0.730704	0.671558
ENSG00000010539	ZNF200	-0.160912	0.49565	0.67158
ENSG00000113851	CRBN	0.103857	0.65272	0.67158
ENSG00000181588	MEX3D	-0.173571	0.49241	0.67158
ENSG00000102349	KLF8	-0.141723	0.541175	0.671683
ENSG00000164776	PHKG1	-0.218387	0.395956	0.67178
ENSG00000038210	PI4K2B	0.196615	0.421758	0.672159
ENSG00000179761	PIPOX	0.148176	0.541833	0.672315
ENSG00000112425	EPM2A	-0.189975	0.432764	0.672354
ENSG00000198911	SREBF2	-0.149374	0.496547	0.672359
ENSG00000206053	JPT2	-0.0749604	0.732244	0.672359
ENSG00000205670	SMIM11A	0.140235	0.542222	0.672516
ENSG00000242252	BGLAP	-0.191504	0.39035	0.672516
ENSG00000150672	DLG2	-0.115962	0.435116	0.672585
ENSG00000113048	MRPS27	0.191824	0.449957	0.672891
ENSG00000172954	LCLAT1	0.0900421	0.703329	0.672915
ENSG00000110925	CSRNP2	-0.181712	0.450074	0.672941
ENSG00000131174	COX7B	0.0863027	0.720005	0.672941
ENSG00000165792	METTL17	0.208888	0.404697	0.673112
ENSG00000258429	PDF	-0.153534	0.499542	0.673112
ENSG00000048649	RSF1	0.264117	0.212026	0.673327
ENSG00000145491	ROPN1L	0.158376	0.497806	0.673327
ENSG00000170262	MRAP	0.206302	0.0336842	0.673327
ENSG00000090615	GOLGA3	-0.228385	0.346478	0.673337
ENSG00000134317	GRHL1	-0.172933	0.487286	0.673337
ENSG00000143552	NUP210L	-0.222324	0.322301	0.673337
ENSG00000146592	CREB5	0.157	0.502527	0.673337
ENSG00000205809	KLRC2	-0.0903078	0.499982	0.673337
ENSG00000156787	TBC1D31	-0.14402	0.521209	0.673442
ENSG00000169972	PUSL1	-0.179753	0.487629	0.673443
ENSG00000116586	LAMTOR2	-0.0672624	0.73506	0.673713
ENSG00000100918	REC8	-0.0915766	0.705763	0.673828
ENSG00000102908	NFAT5	0.0730409	0.737347	0.673828
ENSG00000104112	SCG3	0.154526	0.521674	0.673828
ENSG00000116754	SRSF11	-0.0743694	0.705478	0.673828
ENSG00000122557	HERPUD2	0.26427	0.212475	0.673828
ENSG00000169371	SNUPN	0.163266	0.464943	0.673828
ENSG00000177889	UBE2N	0.22894	0.34703	0.673828
ENSG00000264006	AKR1C8P	0.242173	0.311558	0.673828
ENSG00000147649	MTDH	-0.225095	0.347295	0.674033
ENSG00000179639	FCER1A	-0.2029	0.145616	0.674033
ENSG00000130758	MAP3K10	-0.187411	0.465394	0.674166
ENSG00000256235	SMIM3	0.171481	0.465116	0.674166
ENSG00000204822	MRPL53	-0.177191	0.455957	0.674353
ENSG00000166333	ILK	0.0821297	0.71362	0.67442
ENSG00000077684	JADE1	-0.170931	0.452267	0.674435
ENSG00000116667	C1orf21	-0.162593	0.465759	0.67445
ENSG00000128045	RASL11B	0.188351	0.0363946	0.674837
ENSG00000154328	NEIL2	-0.16361	0.481375	0.674837
ENSG00000164056	SPRY1	-0.183167	0.452679	0.674837
ENSG00000186834	HEXIM1	-0.163533	0.466314	0.675008
ENSG00000108821	COL1A1	-0.129739	0.521981	0.675081
ENSG00000159111	MRPL10	0.181995	0.453332	0.67553
ENSG00000188649	CC2D2B	0.184695	0.457161	0.67553
ENSG00000053371	AKR7A2	-0.15491	0.522567	0.675557
ENSG00000108599	AKAP10	0.286588	0.213405	0.675557
ENSG00000160323	ADAMTS13	-0.416407	0.104584	0.675557
ENSG00000110435	PDHX	0.209089	0.400214	0.675607
ENSG00000111696	NT5DC3	-0.178768	0.453567	0.675607
ENSG00000144908	ALDH1L1	0.192952	0.407652	0.675607
ENSG00000180884	ZNF792	0.330354	0.104638	0.675607
ENSG00000080608	PUM3	-0.157143	0.437069	0.675668
ENSG00000103257	SLC7A5	-0.0858775	0.716178	0.675668
ENSG00000204262	COL5A2	0.117853	0.146258	0.675668
ENSG00000197712	FAM114A1	-0.191128	0.426269	0.675765
ENSG00000168228	ZCCHC4	0.157334	0.523406	0.675879
ENSG00000188100	FAM25A	-0.117631	0.324711	0.675879
ENSG00000198700	IPO9	0.148926	0.547736	0.675879
ENSG00000213722	DDAH2	-0.106627	0.660662	0.675879
ENSG00000146858	ZC3HAV1L	-0.173587	0.491317	0.676071
ENSG00000044115	CTNNA1	-0.142285	0.484388	0.676128
ENSG00000089505	CMTM1	0.200154	0.424045	0.676128
ENSG00000164619	BMPER	-0.149684	0.491553	0.67615
ENSG00000198113	TOR4A	-0.217166	0.38244	0.67615
ENSG00000163145	C1QTNF7	0.172464	0.424193	0.676178
ENSG00000260027	HOXB7	-0.156237	0.483586	0.676255
ENSG00000077348	EXOSC5	-0.16734	0.491852	0.676376
ENSG00000170854	RIOX2	0.145881	0.524287	0.676424
ENSG00000172379	ARNT2	0.168794	0.491976	0.676424
ENSG00000139083	ETV6	-0.0808089	0.711355	0.676561
ENSG00000163874	ZC3H12A	0.168306	0.485144	0.676561
ENSG00000221937	TAS2R40	0.129517	0.49221	0.676561
ENSG00000179542	SLITRK4	-0.449922	0.113891	0.676606
ENSG00000253719	ATXN7L3B	0.186309	0.440516	0.676607
ENSG00000178917	ZNF852	-0.17632	0.492557	0.676854
ENSG00000136243	NUP42	-0.157193	0.503334	0.67686
ENSG00000110871	COQ5	0.0773173	0.742503	0.677077
ENSG00000123689	G0S2	0.161648	0.487459	0.677306
ENSG00000152518	ZFP36L2	0.0849259	0.71982	0.677564
ENSG00000107929	LARP4B	-0.0829388	0.720097	0.677763
ENSG00000129691	ASH2L	0.18436	0.400082	0.67802
ENSG00000141376	BCAS3	-0.0797268	0.730408	0.67802
ENSG00000197329	PELI1	0.164628	0.488125	0.67802
ENSG00000008128	CDK11A	-0.0784128	0.72081	0.678075
ENSG00000117411	B4GALT2	-0.174365	0.493938	0.678075
ENSG00000124222	STX16	-0.18542	0.400178	0.678075
ENSG00000075426	FOSL2	-0.168109	0.493248	0.678081
ENSG00000110427	KIAA1549L	-0.371319	0.0377754	0.678081
ENSG00000148450	MSRB2	0.188657	0.429055	0.678081
ENSG00000214447	FAM187A	-0.119999	0.487385	0.678081
ENSG00000133216	EPHB2	-0.160137	0.492403	0.67836
ENSG00000162630	B3GALT2	-0.182543	0.445459	0.678915
ENSG00000186487	MYT1L	0.0858768	0.715245	0.67892
ENSG00000198563	DDX39B	-0.120319	0.494114	0.678977
ENSG00000110660	SLC35F2	0.270037	0.274355	0.67908
ENSG00000116539	ASH1L	-0.131588	0.506013	0.67908
ENSG00000196189	SEMA4A	-0.10263	0.666345	0.67908
ENSG00000204815	TTC25	-0.151649	0.471559	0.67908
ENSG00000214102	WEE2	-0.214603	0.246661	0.67908
ENSG00000157601	MX1	0.165885	0.48998	0.679404
ENSG00000225663	MCRIP1	-0.217564	0.401575	0.679404
ENSG00000145888	GLRA1	0.264302	0.247078	0.679875
ENSG00000169981	ZNF35	0.171954	0.446574	0.679875
ENSG00000204103	MAFB	-0.167585	0.495193	0.679875
ENSG00000069399	BCL3	-0.164431	0.511591	0.680024
ENSG00000116406	EDEM3	0.0734951	0.74779	0.680024
ENSG00000172183	ISG20	-0.185562	0.450653	0.680024
ENSG00000256537	SMIM10L1	-0.156853	0.503853	0.680024
ENSG00000135048	CEMIP2	0.0691835	0.749679	0.680057
ENSG00000114698	PLSCR4	0.126267	0.509443	0.68024
ENSG00000119888	EPCAM	-0.156087	0.459348	0.680346
ENSG00000153786	ZDHHC7	-0.22963	0.216273	0.680593
ENSG00000271601	LIX1L	0.138635	0.529644	0.680593
ENSG00000120733	KDM3B	0.072495	0.735246	0.680598
ENSG00000230510	PPP5D1	-0.173416	0.459734	0.680672
ENSG00000111641	NOP2	-0.189012	0.442828	0.680684
ENSG00000167210	LOXHD1	-0.141996	0.431792	0.680684
ENSG00000167476	JSRP1	-0.172534	0.445004	0.680782
ENSG00000151657	KIN	0.167968	0.46001	0.680827
ENSG00000167614	TTYH1	-0.166354	0.497472	0.680827
ENSG00000135114	OASL	0.0746889	0.749654	0.680879
ENSG00000007933	FMO3	-0.156865	0.499257	0.680974
ENSG00000146670	CDCA5	-0.267609	0.247966	0.680974
ENSG00000160087	UBE2J2	-0.120661	0.508622	0.680974
ENSG00000196139	AKR1C3	-0.172998	0.42953	0.680974
ENSG00000068024	HDAC4	-0.169972	0.49224	0.680984
ENSG00000106648	GALNTL5	0.175203	0.11521	0.681101
ENSG00000144283	PKP4	-0.225252	0.387604	0.681258
ENSG00000124429	POF1B	-0.139229	0.505881	0.681465
ENSG00000176410	DNAJC30	-0.182409	0.44892	0.681842
ENSG00000152082	MZT2B	-0.196204	0.430529	0.681939
ENSG00000152822	GRM1	0.340715	0.107631	0.681939
ENSG00000168077	SCARA3	-0.299629	0.120594	0.681939
ENSG00000171903	CYP4F11	0.173901	0.449079	0.681939
ENSG00000173705	SUSD5	-0.470494	0.106442	0.681939
ENSG00000183431	SF3A3	-0.135082	0.509806	0.681939
ENSG00000054523	KIF1B	-0.0702134	0.738265	0.681966
ENSG00000145626	UGT3A1	-0.115979	0.512059	0.681966
ENSG00000164087	POC1A	0.151674	0.512089	0.681966
ENSG00000187753	C9orf153	0.11925	0.49722	0.681966
ENSG00000115274	INO80B	-0.151563	0.532481	0.682158
ENSG00000156273	BACH1	0.160358	0.492415	0.682158
ENSG00000160785	SLC25A44	0.159	0.475302	0.682158
ENSG00000183032	SLC25A21	-0.196133	0.444921	0.682158
ENSG00000213995	NAXD	0.130261	0.557252	0.682158
ENSG00000243449	C4orf48	-0.191293	0.447058	0.682158
ENSG00000286264	AP001453.5	0.120408	0.507184	0.682158
ENSG00000198730	CTR9	0.0812626	0.729238	0.682158
ENSG00000137764	MAP2K5	-0.172514	0.475901	0.682177
ENSG00000166747	AP1G1	-0.138325	0.494595	0.682729
ENSG00000169876	MUC17	0.154962	0.249201	0.682729
ENSG00000197498	RPF2	0.139609	0.534844	0.682774
ENSG00000066926	FECH	0.142976	0.558092	0.682816
ENSG00000116251	RPL22	0.0693493	0.755929	0.682882
ENSG00000135373	EHF	-0.165908	0.476507	0.682882
ENSG00000143486	EIF2D	0.0751084	0.756084	0.682882
ENSG00000154265	ABCA5	-0.173429	0.417648	0.682882
ENSG00000163960	UBXN7	0.195292	0.405663	0.682882
ENSG00000075643	MOCOS	-0.184085	0.450952	0.68299
ENSG00000102287	GABRE	-0.118615	0.53397	0.68299
ENSG00000105819	PMPCB	0.134372	0.432362	0.68299
ENSG00000120440	TTLL2	-0.300891	0.121082	0.68299
ENSG00000125898	FAM110A	-0.180105	0.477012	0.68299
ENSG00000131507	NDFIP1	0.177472	0.418019	0.68299
ENSG00000143595	AQP10	-0.24029	0.149353	0.68299
ENSG00000180914	OXTR	-0.143367	0.558888	0.68299
ENSG00000138131	LOXL4	0.245725	0.331392	0.683009
ENSG00000263715	LINC02210-CRHR1	0.138429	0.249784	0.683282
ENSG00000132694	ARHGEF11	0.0728294	0.732048	0.683493
ENSG00000155189	AGPAT5	-0.174551	0.477868	0.683702
ENSG00000185798	WDR53	-0.243823	0.32027	0.683744
ENSG00000198947	DMD	-0.0773646	0.742508	0.683744
ENSG00000125991	ERGIC3	-0.0770715	0.7328	0.683764
ENSG00000150628	SPATA4	-0.162583	0.493766	0.683764
ENSG00000167483	NIBAN3	-0.139933	0.559979	0.683764
ENSG00000176597	B3GNT5	0.162235	0.501191	0.683764
ENSG00000152104	PTPN14	-0.185612	0.449479	0.683978
ENSG00000137177	KIF13A	-0.275228	0.218657	0.684029
ENSG00000138115	CYP2C8	-0.271337	0.149788	0.684054
ENSG00000172575	RASGRP1	0.21306	0.320646	0.684054
ENSG00000101447	FAM83D	-0.171406	0.465159	0.684328
ENSG00000136546	SCN7A	0.161519	0.478903	0.684328
ENSG00000165219	GAPVD1	0.119091	0.513933	0.684328
ENSG00000243232	PCDHAC2	0.0750326	0.515997	0.684328
ENSG00000269226	TMSB15B	-0.160893	0.516029	0.684328
ENSG00000273136	NBPF26	0.0754904	0.759455	0.684328
ENSG00000146409	SLC18B1	-0.165481	0.50118	0.684496
ENSG00000101331	CCM2L	0.164958	0.501254	0.684535
ENSG00000286140	DERPC	-0.168376	0.501417	0.684696
ENSG00000154928	EPHB1	0.152988	0.51916	0.684876
ENSG00000116741	RGS2	0.114602	0.496655	0.685104
ENSG00000161082	CELF5	-0.159833	0.501825	0.685104
ENSG00000230667	SETSIP	0.197642	0.279326	0.685372
ENSG00000119699	TGFB3	0.132372	0.517248	0.685452
ENSG00000163704	PRRT3	-0.154105	0.511952	0.685557
ENSG00000151247	EIF4E	-0.131637	0.520093	0.685625
ENSG00000171931	FBXW10	-0.137934	0.506034	0.685625
ENSG00000205456	TP53TG3D	-0.159644	0.150378	0.685625
ENSG00000065371	ROPN1	-0.113023	0.496243	0.685634
ENSG00000131470	PSMC3IP	0.165224	0.497879	0.685634
ENSG00000142065	ZFP14	-0.181067	0.454274	0.685634
ENSG00000167191	GPRC5B	-0.170108	0.405236	0.685634
ENSG00000187189	TSPYL4	0.157617	0.496342	0.685634
ENSG00000131153	GINS2	0.219083	0.333821	0.685712
ENSG00000144230	GPR17	-0.327477	0.150491	0.685712
ENSG00000120805	ARL1	0.198883	0.411946	0.685743
ENSG00000138119	MYOF	-0.322098	0.219794	0.685797
ENSG00000278535	DHRS11	0.184874	0.454713	0.685809
ENSG00000124237	C20orf85	0.0544773	0.747477	0.685841
ENSG00000162825	NBPF20	-0.172836	0.496928	0.685841
ENSG00000174606	ANGEL2	0.140035	0.51625	0.685841
ENSG00000188295	ZNF669	0.118618	0.563402	0.685841
ENSG00000166896	ATP23	-0.174455	0.481249	0.685885
ENSG00000159307	SCUBE1	-0.144084	0.538704	0.685968
ENSG00000104325	DECR1	0.0684453	0.763501	0.686016
ENSG00000166484	MAPK7	-0.158155	0.48156	0.686084
ENSG00000177494	ZBED2	0.240759	0.12224	0.686084
ENSG00000175538	KCNE3	0.144681	0.516945	0.686304
ENSG00000186153	WWOX	-0.147226	0.51698	0.686304
ENSG00000124343	XG	0.102191	0.455625	0.686447
ENSG00000257057	C11orf97	-0.0723843	0.506248	0.68657
ENSG00000132122	SPATA6	0.181056	0.468207	0.686574
ENSG00000186081	KRT5	-0.132788	0.422455	0.686621
ENSG00000197056	ZMYM1	0.163855	0.507968	0.686621
ENSG00000189190	ZNF600	-0.139663	0.541561	0.686831
ENSG00000132024	CC2D1A	-0.190308	0.421145	0.686883
ENSG00000221955	SLC12A8	-0.201899	0.413408	0.686883
ENSG00000148153	INIP	0.17344	0.410735	0.687002
ENSG00000181036	FCRL6	-0.168141	0.456363	0.687004
ENSG00000110852	CLEC2B	0.154374	0.522661	0.687026
ENSG00000173846	PLK3	0.165577	0.501448	0.687204
ENSG00000186814	ZSCAN30	-0.22341	0.360945	0.687925
ENSG00000101811	CSTF2	0.154333	0.507805	0.687942
ENSG00000181045	SLC26A11	-0.163007	0.500891	0.688352
ENSG00000109079	TNFAIP1	-0.166725	0.484142	0.688651
ENSG00000153094	BCL2L11	0.205086	0.412093	0.688717
ENSG00000167524	RSKR	-0.206698	0.412061	0.688717
ENSG00000156860	FBRS	-0.166027	0.503129	0.689015
ENSG00000158089	GALNT14	0.19316	0.395915	0.689015
ENSG00000137807	KIF23	-0.163219	0.484657	0.689076
ENSG00000079134	THOC1	-0.154155	0.475057	0.689271
ENSG00000112079	STK38	0.191221	0.424852	0.689271
ENSG00000125813	PAX1	-0.351509	0.108664	0.689271
ENSG00000140262	TCF12	-0.306489	0.22159	0.689271
ENSG00000196700	ZNF512B	-0.160219	0.517089	0.689271
ENSG00000260230	FRRS1L	-0.18061	0.471086	0.689271
ENSG00000285880	AC144573.1	0.188025	0.408916	0.689271
ENSG00000070087	PFN2	0.193017	0.425111	0.689429
ENSG00000102524	TNFSF13B	-0.0786991	0.743722	0.689429
ENSG00000170275	CRTAP	-0.20189	0.4158	0.689438
ENSG00000100029	PES1	-0.185492	0.454032	0.689455
ENSG00000185627	PSMD13	0.0544355	0.736754	0.689455
ENSG00000109684	CLNK	-0.169424	0.459264	0.689656
ENSG00000118705	RPN2	-0.0928732	0.686516	0.689656
ENSG00000130402	ACTN4	-0.143628	0.463083	0.689656
ENSG00000147119	CHST7	0.158366	0.485786	0.689656
ENSG00000149243	KLHL35	0.280028	0.282819	0.689656
ENSG00000163608	NEPRO	0.158127	0.485991	0.689656
ENSG00000164237	CMBL	-0.16286	0.503313	0.689656
ENSG00000165115	KIF27	0.185026	0.416338	0.689656
ENSG00000187554	TLR5	0.317837	0.22211	0.689656
ENSG00000187583	PLEKHN1	-0.163581	0.503326	0.689656
ENSG00000198915	RASGEF1A	0.158321	0.511741	0.689656
ENSG00000133704	IPO8	0.0601623	0.76962	0.690033
ENSG00000196704	AMZ2	0.177894	0.426081	0.690033
ENSG00000116171	SCP2	0.162336	0.486747	0.690441
ENSG00000132623	ANKEF1	-0.181934	0.457407	0.690454
ENSG00000120738	EGR1	0.157847	0.51043	0.690511
ENSG00000144231	POLR2D	0.170197	0.473004	0.690701
ENSG00000141198	TOM1L1	0.195826	0.417436	0.690859
ENSG00000178605	GTPBP6	-0.195762	0.425265	0.690859
ENSG00000099977	DDT	0.204474	0.414818	0.691047
ENSG00000119431	HDHD3	-0.163734	0.509862	0.691047
ENSG00000159082	SYNJ1	-0.169728	0.441752	0.691048
ENSG00000019582	CD74	-0.162733	0.511227	0.691126
ENSG00000150990	DHX37	-0.169808	0.487664	0.691126
ENSG00000168461	RAB31	-0.156753	0.511329	0.691173
ENSG00000167207	NOD2	0.0830777	0.740596	0.691394
ENSG00000213203	GIMAP1	-0.189587	0.411465	0.691459
ENSG00000024048	UBR2	-0.184014	0.415437	0.691585
ENSG00000214736	TOMM6	0.19795	0.364451	0.691585
ENSG00000204544	MUC21	-0.165683	0.488291	0.691644
ENSG00000100296	THOC5	0.18779	0.427829	0.6917
ENSG00000105254	TBCB	-0.139471	0.524125	0.6917
ENSG00000128739	SNRPN	-0.147183	0.548287	0.6917
ENSG00000130475	FCHO1	-0.234809	0.364716	0.691707
ENSG00000235863	B3GALT4	0.18223	0.445498	0.691707
ENSG00000188056	TREML4	-0.0675772	0.774891	0.691725
ENSG00000104714	ERICH1	-0.0735604	0.759401	0.691944
ENSG00000132155	RAF1	0.138796	0.529198	0.691944
ENSG00000110492	MDK	-0.202252	0.399538	0.692045
ENSG00000141622	RNF165	0.249711	0.255817	0.69206
ENSG00000182704	TSKU	-0.18127	0.457694	0.692478
ENSG00000073734	ABCB11	0.144095	0.489413	0.692493
ENSG00000128342	LIF	-0.180022	0.475446	0.692564
ENSG00000158483	FAM86C1	-0.156783	0.515729	0.692564
ENSG00000165837	ERICH6B	-0.136154	0.507364	0.692564
ENSG00000179151	EDC3	-0.184037	0.419579	0.692564
ENSG00000197696	NMB	-0.130021	0.573413	0.692564
ENSG00000197818	SLC9A8	0.0796695	0.743287	0.692564
ENSG00000204183	GDF5OS	-0.182349	0.46302	0.692564
ENSG00000196277	GRM7	-0.175646	0.460271	0.692616
ENSG00000110074	FOXRED1	-0.197755	0.427658	0.692644
ENSG00000166317	SYNPO2L	-0.412781	0.1244	0.692644
ENSG00000174804	FZD4	0.15331	0.527926	0.692644
ENSG00000197951	ZNF71	-0.230433	0.340227	0.692644
ENSG00000168301	KCTD6	0.172512	0.490119	0.692689
ENSG00000172361	CFAP53	-0.142883	0.460566	0.692689
ENSG00000124882	EREG	0.0644312	0.761805	0.6929
ENSG00000197461	PDGFA	-0.0975193	0.69286	0.6929
ENSG00000155827	RNF20	0.166957	0.458768	0.692933
ENSG00000197714	ZNF460	0.160269	0.490466	0.692933
ENSG00000197019	SERTAD1	-0.146752	0.47644	0.692937
ENSG00000264343	NOTCH2NLA	0.167592	0.467783	0.692937
ENSG00000124260	MAGEA10	0.160633	0.51358	0.693456
ENSG00000165188	RNF183	-0.176991	0.341001	0.693513
ENSG00000133612	AGAP3	-0.164305	0.515032	0.693696
ENSG00000147166	ITGB1BP2	0.207138	0.341152	0.693696
ENSG00000169762	TAPT1	-0.161321	0.491121	0.693764
ENSG00000173757	STAT5B	-0.155944	0.508802	0.693884
ENSG00000166578	IQCD	-0.117301	0.524235	0.694153
ENSG00000113595	TRIM23	-0.177007	0.429676	0.694806
ENSG00000162757	C1orf74	-0.161791	0.508474	0.694806
ENSG00000176697	BDNF	-0.409139	0.0395281	0.694806
ENSG00000087245	MMP2	-0.139692	0.515099	0.694889
ENSG00000126583	PRKCG	0.137836	0.257703	0.694964
ENSG00000164440	TXLNB	0.234698	0.257736	0.694964
ENSG00000171159	C9orf16	-0.0667171	0.779372	0.694964
ENSG00000178425	NT5DC1	-0.145232	0.553066	0.694964
ENSG00000076555	ACACB	-0.172077	0.492555	0.695111
ENSG00000067082	KLF6	-0.150228	0.516811	0.695114
ENSG00000106462	EZH2	0.173154	0.422316	0.695114
ENSG00000132676	DAP3	0.0631969	0.748164	0.695114
ENSG00000108883	EFTUD2	-0.0636815	0.748522	0.6952
ENSG00000124440	HIF3A	-0.131999	0.577568	0.6952
ENSG00000255423	EBLN2	-0.152735	0.493111	0.6952
ENSG00000213903	LTB4R	-0.0704785	0.766267	0.69529
ENSG00000107954	NEURL1	0.159963	0.49342	0.695439
ENSG00000100450	GZMH	0.0764671	0.516356	0.695662
ENSG00000157212	PAXIP1	0.167382	0.493665	0.695662
ENSG00000133246	PRAM1	-0.0754266	0.756794	0.695827
ENSG00000143179	UCK2	0.150603	0.511696	0.69583
ENSG00000147206	NXF3	-0.261043	0.258377	0.69583
ENSG00000153495	TEX29	-0.126575	0.532151	0.69583
ENSG00000179163	FUCA1	-0.177699	0.423233	0.695858
ENSG00000005844	ITGAL	-0.0906995	0.698193	0.695968
ENSG00000106976	DNM1	-0.151498	0.494319	0.696152
ENSG00000070413	DGCR2	-0.161936	0.484243	0.696271
ENSG00000100804	PSMB5	0.156782	0.494213	0.696276
ENSG00000134308	YWHAQ	0.0719343	0.758138	0.696445
ENSG00000256043	CTSO	0.153349	0.510902	0.696445
ENSG00000140153	WDR20	-0.249977	0.226184	0.696675
ENSG00000175262	C1orf127	-0.200786	0.417382	0.696746
ENSG00000226690	AC013470.2	-0.170825	0.495009	0.696746
ENSG00000269556	TMEM185A	-0.137542	0.579872	0.696779
ENSG00000142686	C1orf216	-0.173269	0.480953	0.6969
ENSG00000110448	CD5	-0.158304	0.518204	0.697008
ENSG00000126460	PRRG2	-0.117195	0.533802	0.697008
ENSG00000130734	ATG4D	-0.16652	0.481197	0.697008
ENSG00000204856	FAM216A	0.169374	0.481173	0.697008
ENSG00000077327	SPAG6	-0.137007	0.49568	0.697142
ENSG00000125459	MSTO1	-0.170685	0.481341	0.697142
ENSG00000137959	IFI44L	0.124902	0.421875	0.69721
ENSG00000165434	PGM2L1	-0.238955	0.332232	0.697238
ENSG00000092201	SUPT16H	0.148588	0.495627	0.697281
ENSG00000101342	TLDC2	0.143549	0.520897	0.697317
ENSG00000214237	MINDY4B	0.164343	0.125915	0.697317
ENSG00000010072	SPRTN	-0.122647	0.581065	0.69741
ENSG00000124900	TRIM51	-0.162152	0.120629	0.697761
ENSG00000167604	NFKBID	-0.180851	0.473372	0.697761
ENSG00000176407	KCMF1	0.0608999	0.787415	0.697761
ENSG00000256812	CAPNS2	0.145757	0.469489	0.697832
ENSG00000115685	PPP1R7	0.163198	0.496412	0.697861
ENSG00000132912	DCTN4	0.0585458	0.771666	0.697861
ENSG00000167965	MLST8	-0.171706	0.482428	0.697861
ENSG00000179344	HLA-DQB1	-0.140261	0.515878	0.697861
ENSG00000204138	PHACTR4	0.0616058	0.786079	0.697861
ENSG00000153487	ING1	0.19381	0.406102	0.697997
ENSG00000163686	ABHD6	0.186104	0.450371	0.697997
ENSG00000243477	NAA80	-0.2345	0.289433	0.698443
ENSG00000150867	PIP4K2A	0.0657898	0.762455	0.698533
ENSG00000185104	FAF1	-0.19175	0.406551	0.698533
ENSG00000113522	RAD50	-0.157174	0.483324	0.698648
ENSG00000172432	GTPBP2	-0.0624922	0.773176	0.698648
ENSG00000116922	C1orf109	-0.159824	0.52274	0.698672
ENSG00000276043	UHRF1	-0.158703	0.515834	0.698842
ENSG00000139914	FITM1	-0.364516	0.155908	0.69892
ENSG00000198844	ARHGEF15	0.107288	0.53657	0.69892
ENSG00000113141	IK	-0.05759	0.773901	0.698995
ENSG00000117697	NSL1	0.1568	0.498363	0.699006
ENSG00000159069	FBXW5	-0.14304	0.534663	0.699006
ENSG00000171160	MORN4	-0.159284	0.471152	0.699006
ENSG00000251192	ZNF674	0.166807	0.483875	0.699006
ENSG00000156735	BAG4	-0.162516	0.484361	0.699486
ENSG00000196417	ZNF765	0.154565	0.525452	0.699542
ENSG00000103653	CSK	-0.0587035	0.791822	0.70007
ENSG00000128463	EMC4	-0.0585055	0.765188	0.70007
ENSG00000105650	PDE4C	-0.160517	0.515715	0.700074
ENSG00000136457	CHAD	-0.41864	0.111874	0.700094
ENSG00000143434	SEMA6C	-0.198026	0.346836	0.700094
ENSG00000198093	ZNF649	-0.183883	0.437554	0.700094
ENSG00000106565	TMEM176B	0.0672953	0.79052	0.700189
ENSG00000275183	LENG9	-0.183964	0.469483	0.700189
ENSG00000176095	IP6K1	-0.198442	0.373139	0.700385
ENSG00000066855	MTFR1	0.178265	0.43794	0.700436
ENSG00000130479	MAP1S	-0.0637935	0.793342	0.700757
ENSG00000149300	C11orf52	0.0795938	0.53331	0.700757
ENSG00000186451	SPATA12	-0.231436	0.347349	0.700757
ENSG00000114423	CBLB	-0.0882009	0.707064	0.700837
ENSG00000172992	DCAKD	-0.163671	0.50041	0.700837
ENSG00000131791	PRKAB2	0.153475	0.533732	0.701127
ENSG00000189401	OTUD6A	0.153704	0.518978	0.701492
ENSG00000107796	ACTA2	-0.166348	0.501039	0.701514
ENSG00000099995	SF3A1	-0.141879	0.542517	0.701573
ENSG00000084234	APLP2	0.136748	0.518916	0.701573
ENSG00000140367	UBE2Q2	-0.169425	0.486779	0.701573
ENSG00000141076	UTP4	0.189958	0.42944	0.701573
ENSG00000187134	AKR1C1	-0.0837055	0.708297	0.701573
ENSG00000204576	PRR3	0.142087	0.561167	0.701679
ENSG00000130997	POLN	-0.163208	0.474186	0.701694
ENSG00000140044	JDP2	-0.0923509	0.708739	0.701694
ENSG00000173818	ENDOV	-0.169215	0.491231	0.701694
ENSG00000179912	R3HDM2	-0.193546	0.37444	0.701694
ENSG00000240654	C1QTNF9	0.356762	0.113681	0.701842
ENSG00000124831	LRRFIP1	0.154969	0.478523	0.701911
ENSG00000040487	SLC66A1	0.19693	0.430027	0.701928
ENSG00000049283	EPN3	-0.220342	0.336309	0.701928
ENSG00000254709	IGLL5	-0.121871	0.374853	0.702118
ENSG00000168477	TNXB	0.129463	0.535643	0.702523
ENSG00000108175	ZMIZ1	-0.159509	0.522538	0.702888
ENSG00000115459	ELMOD3	0.180048	0.440511	0.702888
ENSG00000137171	KLC4	-0.167844	0.503301	0.702888
ENSG00000141560	FN3KRP	-0.144159	0.530065	0.702888
ENSG00000148950	IMMP1L	-0.165717	0.488607	0.702888
ENSG00000151065	DCP1B	0.143474	0.526395	0.702888
ENSG00000154642	C21orf91	0.15973	0.503061	0.702888
ENSG00000160593	JAML	-0.158307	0.520671	0.702888
ENSG00000164035	EMCN	0.158006	0.49257	0.702888
ENSG00000172264	MACROD2	-0.195082	0.431192	0.702888
ENSG00000172915	NBEA	0.125108	0.528507	0.702888
ENSG00000179168	GGN	-0.176949	0.424052	0.702888
ENSG00000198838	RYR3	0.156738	0.470403	0.702888
ENSG00000205060	SLC35B4	0.159153	0.526484	0.702888
ENSG00000164136	IL15	-0.135924	0.563427	0.702959
ENSG00000137801	THBS1	-0.133957	0.522916	0.703086
ENSG00000140931	CMTM3	-0.0628563	0.782312	0.703086
ENSG00000184911	DMRTC1B	-0.192501	0.263478	0.703086
ENSG00000102003	SYP	-0.157719	0.521837	0.703127
ENSG00000110675	ELMOD1	-0.205993	0.34983	0.703162
ENSG00000213977	TAX1BP3	-0.182221	0.471303	0.703243
ENSG00000128881	TTBK2	-0.165534	0.489492	0.70336
ENSG00000178971	CTC1	-0.0694984	0.772545	0.70339
ENSG00000163491	NEK10	-0.0565209	0.797738	0.703443
ENSG00000090686	USP48	-0.168354	0.429161	0.703456
ENSG00000112685	EXOC2	0.15031	0.527542	0.703456
ENSG00000146038	DCDC2	0.220556	0.263848	0.703456
ENSG00000147535	PLPP5	0.169721	0.456921	0.703456
ENSG00000122417	ODF2L	-0.0862178	0.712842	0.703501
ENSG00000138623	SEMA7A	-0.156647	0.527715	0.703501
ENSG00000146463	ZMYM4	0.164372	0.49002	0.703501
ENSG00000164117	FBXO8	0.158527	0.504553	0.703501
ENSG00000184708	EIF4ENIF1	0.161465	0.490094	0.703545
ENSG00000070614	NDST1	-0.290811	0.23072	0.703678
ENSG00000183347	GBP6	0.153212	0.531775	0.703678
ENSG00000088826	SMOX	-0.167076	0.504966	0.703731
ENSG00000160179	ABCG1	-0.0593626	0.800835	0.703731
ENSG00000004809	SLC22A16	0.169291	0.474571	0.703768
ENSG00000106603	COA1	-0.161244	0.442467	0.703768
ENSG00000112855	HARS2	-0.184678	0.412868	0.703979
ENSG00000093134	VNN3	0.146441	0.482036	0.704091
ENSG00000115750	TAF1B	0.176804	0.47277	0.704091
ENSG00000130707	ASS1	-0.0552202	0.799943	0.704091
ENSG00000167767	KRT80	-0.155548	0.532462	0.704091
ENSG00000182718	ANXA2	0.15376	0.523208	0.704091
ENSG00000089356	FXYD3	-0.168931	0.4304	0.70432
ENSG00000107864	CPEB3	-0.148472	0.522835	0.704768
ENSG00000115592	PRKAG3	-0.140524	0.53964	0.704768
ENSG00000177842	ZNF620	0.162489	0.506244	0.704768
ENSG00000157064	NMNAT2	-0.132982	0.545496	0.704849
ENSG00000178750	STX19	0.216399	0.295069	0.705811
ENSG00000167799	NUDT8	0.142359	0.352216	0.705975
ENSG00000134250	NOTCH2	-0.162646	0.483746	0.706032
ENSG00000099917	MED15	-0.136638	0.525204	0.706035
ENSG00000172493	AFF1	0.0654777	0.788324	0.706102
ENSG00000166261	ZNF202	-0.159031	0.524251	0.706132
ENSG00000250803	AC010255.3	0.127806	0.524231	0.706132
ENSG00000283809	AC007326.4	0.143304	0.544687	0.706132
ENSG00000130377	ACSBG2	-0.258115	0.115064	0.706401
ENSG00000116237	ICMT	-0.13254	0.568634	0.706662
ENSG00000165410	CFL2	-0.148687	0.531558	0.706745
ENSG00000187678	SPRY4	-0.111465	0.547583	0.706804
ENSG00000162461	SLC25A34	-0.165129	0.508337	0.706815
ENSG00000172260	NEGR1	-0.168924	0.493725	0.706837
ENSG00000100036	SLC35E4	-0.155246	0.534022	0.706949
ENSG00000110987	BCL7A	-0.133532	0.57124	0.707307
ENSG00000149346	SLX4IP	0.147959	0.53226	0.707307
ENSG00000135365	PHF21A	0.151832	0.533531	0.707315
ENSG00000132003	ZSWIM4	-0.226953	0.380088	0.707333
ENSG00000138101	DTNB	0.210272	0.380083	0.707333
ENSG00000167037	SGSM1	-0.224975	0.353542	0.707333
ENSG00000206530	CFAP44	-0.163225	0.494349	0.707333
ENSG00000267060	PTGES3L	-0.170277	0.509042	0.707333
ENSG00000173011	TADA2B	0.16578	0.436434	0.707657
ENSG00000105643	ARRDC2	0.0684833	0.78085	0.707722
ENSG00000067955	CBFB	0.104528	0.546821	0.707784
ENSG00000130024	PHF10	0.16213	0.49496	0.7078
ENSG00000143033	MTF2	0.182936	0.416618	0.708016
ENSG00000154001	PPP2R5E	0.152455	0.495467	0.708401
ENSG00000115875	SRSF7	-0.173712	0.434257	0.708522
ENSG00000242419	PCDHGC4	-0.294782	0.124017	0.708652
ENSG00000131558	EXOC4	-0.20244	0.381187	0.708808
ENSG00000130165	ELOF1	-0.198449	0.233411	0.70883
ENSG00000166394	CYB5R2	-0.148174	0.536288	0.70883
ENSG00000135747	ZNF670-ZNF695	-0.169069	0.43776	0.709039
ENSG00000168282	MGAT2	0.161421	0.496303	0.709039
ENSG00000175556	LONRF3	0.15796	0.511028	0.709039
ENSG00000204590	GNL1	-0.160206	0.50043	0.709039
ENSG00000158874	APOA2	-0.154359	0.530741	0.709135
ENSG00000159200	RCAN1	-0.0506188	0.808928	0.709203
ENSG00000002016	RAD52	0.132405	0.574072	0.709326
ENSG00000240403	KIR3DL2	0.184578	0.0404591	0.709658
ENSG00000100209	HSCB	0.17842	0.446758	0.709886
ENSG00000143851	PTPN7	0.0687487	0.784771	0.710097
ENSG00000078902	TOLLIP	-0.0560049	0.795872	0.710129
ENSG00000119636	BBOF1	0.166401	0.418594	0.710129
ENSG00000138796	HADH	-0.123138	0.599828	0.710129
ENSG00000153317	ASAP1	0.146902	0.531918	0.710129
ENSG00000204599	TRIM39	-0.176528	0.479078	0.710129
ENSG00000070018	LRP6	0.141742	0.530839	0.710184
ENSG00000120910	PPP3CC	0.150316	0.512457	0.710184
ENSG00000127125	PPCS	0.152036	0.512562	0.710267
ENSG00000188603	CLN3	-0.0557391	0.813029	0.710275
ENSG00000254692	AL136295.1	-0.169281	0.355947	0.710275
ENSG00000104643	MTMR9	0.146431	0.497973	0.710341
ENSG00000239779	WBP1	-0.17728	0.439315	0.710341
ENSG00000169230	PRELID1	0.153331	0.532571	0.710464
ENSG00000206560	ANKRD28	0.0804055	0.725006	0.710672
ENSG00000100418	DESI1	0.140712	0.513051	0.710855
ENSG00000243955	GSTA1	0.181097	0.234597	0.710855
ENSG00000152818	UTRN	0.0637975	0.814376	0.711018
ENSG00000053747	LAMA3	-0.173014	0.482572	0.71106
ENSG00000226792	C13orf42	-0.151318	0.498977	0.711308
ENSG00000166347	CYB5A	-0.16298	0.503376	0.711493
ENSG00000108342	CSF3	0.126932	0.503657	0.711829
ENSG00000178772	CPN2	-0.213507	0.34476	0.712129
ENSG00000134809	TIMM10	-0.128773	0.481393	0.71225
ENSG00000150455	TIRAP	-0.174623	0.481403	0.71225
ENSG00000107798	LIPA	0.0604358	0.781566	0.712261
ENSG00000112195	TREML2	-0.18822	0.450997	0.712261
ENSG00000113100	CDH9	-0.135502	0.538612	0.712261
ENSG00000129353	SLC44A2	-0.169159	0.490933	0.712261
ENSG00000139998	RAB15	0.137992	0.577927	0.712261
ENSG00000168447	SCNN1B	-0.134353	0.486876	0.712281
ENSG00000257743	MGAM2	0.142364	0.481736	0.712308
ENSG00000046647	GEMIN8	0.133436	0.576761	0.712586
ENSG00000123144	TRIR	-0.0825302	0.728103	0.712586
ENSG00000100580	TMED8	0.15591	0.500553	0.712624
ENSG00000125775	SDCBP2	-0.174124	0.500675	0.712627
ENSG00000164161	HHIP	-0.126372	0.555391	0.712627
ENSG00000183778	B3GALT5	-0.425121	0.115489	0.712627
ENSG00000105122	RASAL3	-0.185845	0.467409	0.712943
ENSG00000180979	LRRC57	0.138583	0.501006	0.712959
ENSG00000175155	YPEL2	0.150736	0.501096	0.712963
ENSG00000228570	NUTM2E	-0.438026	0.125352	0.712963
ENSG00000171777	RASGRP4	-0.0834932	0.729186	0.71303
ENSG00000015532	XYLT2	-0.135073	0.577879	0.713285
ENSG00000135205	CCDC146	0.157498	0.51633	0.713285
ENSG00000109618	SEPSECS	0.128997	0.579791	0.713402
ENSG00000130713	EXOSC2	-0.119146	0.604951	0.713402
ENSG00000102763	VWA8	0.123491	0.578511	0.713879
ENSG00000024526	DEPDC1	0.169986	0.435863	0.713884
ENSG00000134897	BIVM	-0.162825	0.483656	0.713967
ENSG00000196459	TRAPPC2	0.149563	0.517101	0.713967
ENSG00000101353	MROH8	-0.143073	0.485964	0.713969
ENSG00000143502	SUSD4	-0.14966	0.489043	0.713969
ENSG00000171132	PRKCE	-0.18265	0.453168	0.713969
ENSG00000179284	DAND5	-0.135853	0.541003	0.713969
ENSG00000136449	MYCBPAP	-0.321464	0.236441	0.713981
ENSG00000019102	VSIG2	-0.15562	0.48922	0.714044
ENSG00000185085	INTS5	-0.142152	0.545096	0.714044
ENSG00000088812	ATRN	-0.147307	0.543494	0.714057
ENSG00000142279	WTIP	-0.133904	0.579271	0.714072
ENSG00000100253	MIOX	0.234458	0.301313	0.714244
ENSG00000184908	CLCNKB	-0.767314	0.00785932	0.714244
ENSG00000148334	PTGES2	-0.136811	0.579621	0.714317
ENSG00000055609	KMT2C	-0.130344	0.543056	0.714385
ENSG00000174697	LEP	0.11053	0.535204	0.71462
ENSG00000139192	TAPBPL	-0.181402	0.444091	0.714763
ENSG00000164091	WDR82	0.239674	0.237019	0.715011
ENSG00000183111	ARHGEF37	0.119335	0.542507	0.715011
ENSG00000213231	TCL1B	0.158988	0.43731	0.715011
ENSG00000154217	PITPNC1	-0.156079	0.503768	0.715025
ENSG00000119608	PROX2	-0.161832	0.51859	0.715075
ENSG00000138814	PPP3CA	0.194448	0.387378	0.715075
ENSG00000169122	FAM110B	-0.11378	0.580714	0.715075
ENSG00000220008	LINGO3	-0.165252	0.518976	0.715105
ENSG00000022556	NLRP2	-0.144157	0.518818	0.71511
ENSG00000107679	PLEKHA1	-0.1339	0.580892	0.71511
ENSG00000274286	ADRA2B	-0.100289	0.553391	0.71511
ENSG00000143793	C1orf35	-0.165927	0.487897	0.715232
ENSG00000213918	DNASE1	-0.166384	0.504369	0.71532
ENSG00000117020	AKT3	-0.30123	0.237383	0.715337
ENSG00000182010	RTKN2	-0.130375	0.581534	0.715559
ENSG00000257921	AC025165.3	0.0475511	0.162691	0.715688
ENSG00000103005	USB1	-0.134922	0.56295	0.715769
ENSG00000166783	MARF1	0.0486215	0.824594	0.715769
ENSG00000176945	MUC20	0.0634344	0.796843	0.715769
ENSG00000205838	TTC23L	0.103722	0.543821	0.715769
ENSG00000105438	KDELR1	-0.0485863	0.822907	0.715838
ENSG00000180773	SLC36A4	-0.0781976	0.735343	0.716249
ENSG00000169896	ITGAM	-0.151223	0.545697	0.716306
ENSG00000119408	NEK6	0.0601276	0.790296	0.716466
ENSG00000101276	SLC52A3	0.358902	0.163027	0.716558
ENSG00000198270	TMEM116	0.168644	0.474992	0.716558
ENSG00000198793	MTOR	-0.112667	0.610056	0.716558
ENSG00000177463	NR2C2	-0.0465862	0.790787	0.716664
ENSG00000148634	HERC4	0.0694908	0.736329	0.716776
ENSG00000038002	AGA	-0.122763	0.583532	0.716905
ENSG00000121940	CLCC1	0.135276	0.583502	0.716905
ENSG00000139540	SLC39A5	-0.208445	0.272761	0.716905
ENSG00000183260	ABHD16B	-0.174444	0.47548	0.716905
ENSG00000185873	TMPRSS11B	0.146293	0.521473	0.71693
ENSG00000133985	TTC9	-0.122277	0.610966	0.71713
ENSG00000066739	ATG2B	0.166441	0.488202	0.717499
ENSG00000080345	RIF1	0.152567	0.507	0.717559
ENSG00000134986	NREP	-0.148889	0.507183	0.717756
ENSG00000167281	RBFOX3	0.133445	0.539783	0.718239
ENSG00000197081	IGF2R	0.137038	0.56587	0.718239
ENSG00000165959	CLMN	-0.0498779	0.827302	0.718417
ENSG00000030419	IKZF2	0.106679	0.612522	0.718523
ENSG00000178502	KLHL11	-0.143035	0.547144	0.718604
ENSG00000173567	ADGRF3	-0.130491	0.494618	0.718669
ENSG00000139977	NAA30	0.139506	0.55789	0.718744
ENSG00000147394	ZNF185	0.134232	0.585672	0.718744
ENSG00000131069	ACSS2	0.0549982	0.794619	0.71883
ENSG00000206075	SERPINB5	0.136265	0.508399	0.71883
ENSG00000275722	LYZL6	0.129381	0.132894	0.71883
ENSG00000184194	GPR173	0.243593	0.273923	0.718904
ENSG00000078269	SYNJ2	-0.159289	0.512937	0.718998
ENSG00000150627	WDR17	0.131583	0.558429	0.719067
ENSG00000177291	GJD4	0.250203	0.304948	0.719303
ENSG00000213465	ARL2	-0.16221	0.509049	0.719401
ENSG00000196458	ZNF605	0.140358	0.55227	0.719507
ENSG00000186026	ZNF284	0.130483	0.543522	0.719928
ENSG00000214960	CRPPA	-0.135404	0.55934	0.719928
ENSG00000066322	ELOVL1	0.180108	0.391759	0.71998
ENSG00000117501	MROH9	0.127304	0.442513	0.720022
ENSG00000122034	GTF3A	-0.178242	0.447064	0.720671
ENSG00000033100	CHPF2	-0.160582	0.525455	0.720998
ENSG00000145506	NKD2	-0.230466	0.117751	0.720998
ENSG00000170477	KRT4	0.112538	0.491812	0.720998
ENSG00000188612	SUMO2	0.0531944	0.805695	0.720998
ENSG00000197362	ZNF786	0.141213	0.560548	0.720998
ENSG00000122877	EGR2	0.180547	0.460772	0.721039
ENSG00000138316	ADAMTS14	-0.393083	0.13352	0.721039
ENSG00000171345	KRT19	-0.125641	0.551473	0.721039
ENSG00000178752	ERFE	0.293103	0.117837	0.721039
ENSG00000177311	ZBTB38	0.181819	0.392807	0.72116
ENSG00000135749	PCNX2	-0.168264	0.476938	0.72127
ENSG00000236104	ZBTB22	0.231232	0.352671	0.72127
ENSG00000243279	PRAF2	0.187044	0.430209	0.721376
ENSG00000286265	AC007244.1	-0.313253	0.164808	0.721376
ENSG00000067840	PDZD4	-0.268548	0.164872	0.721591
ENSG00000155962	CLIC2	0.152292	0.511752	0.721769
ENSG00000180611	MB21D2	0.132043	0.544262	0.721769
ENSG00000196247	ZNF107	-0.191936	0.430584	0.721769
ENSG00000124103	FAM209A	-0.163303	0.512	0.72189
ENSG00000147065	MSN	0.147801	0.50266	0.72189
ENSG00000171791	BCL2	-0.119819	0.617458	0.72189
ENSG00000112110	MRPL18	0.147649	0.527011	0.721961
ENSG00000170381	SEMA3E	-0.166779	0.481044	0.722153
ENSG00000131196	NFATC1	-0.195334	0.431096	0.722212
ENSG00000124357	NAGK	-0.161681	0.503188	0.722271
ENSG00000125952	MAX	-0.0452537	0.83703	0.722271
ENSG00000185681	MORN5	0.087125	0.48133	0.722271
ENSG00000188931	CFAP126	0.0797802	0.512515	0.722271
ENSG00000178234	GALNT11	0.147079	0.478337	0.722328
ENSG00000115446	UNC50	0.181165	0.43143	0.7224
ENSG00000089847	ANKRD24	-0.349198	0.118311	0.722498
ENSG00000168703	WFDC12	-0.104019	0.618669	0.722498
ENSG00000184508	HDDC3	0.150071	0.556432	0.722498
ENSG00000198223	CSF2RA	0.139887	0.553717	0.722498
ENSG00000117899	MESD	0.15832	0.513195	0.722667
ENSG00000180878	C11orf42	0.193449	0.36695	0.722667
ENSG00000164404	GDF9	0.245865	0.11844	0.722981
ENSG00000166987	MBD6	-0.143042	0.549085	0.72301
ENSG00000185666	SYN3	-0.174303	0.453071	0.72301
ENSG00000151812	SLC35F4	-0.137656	0.555454	0.723057
ENSG00000104892	KLC3	0.223772	0.354562	0.723247
ENSG00000133121	STARD13	0.178283	0.453299	0.723247
ENSG00000182103	FAM181B	-0.192205	0.367478	0.723272
ENSG00000063761	ADCK1	-0.14413	0.548363	0.723286
ENSG00000124802	EEF1E1	-0.0446637	0.837571	0.723286
ENSG00000177084	POLE	-0.151843	0.514095	0.723286
ENSG00000059378	PARP12	0.054311	0.822785	0.723387
ENSG00000083067	TRPM3	0.208054	0.367685	0.723387
ENSG00000102595	UGGT2	0.131932	0.568469	0.723387
ENSG00000114021	NIT2	0.125577	0.594901	0.723387
ENSG00000119630	PGF	-0.206656	0.367912	0.723387
ENSG00000122042	UBL3	0.289065	0.242188	0.723387
ENSG00000123136	DDX39A	-0.161211	0.505256	0.723387
ENSG00000123643	SLC36A1	0.0557475	0.811781	0.723387
ENSG00000129159	KCNC1	0.131183	0.556258	0.723387
ENSG00000134028	ADAMDEC1	0.124648	0.514345	0.723387
ENSG00000136933	RABEPK	0.11259	0.620531	0.723387
ENSG00000144567	RETREG2	-0.0495534	0.812347	0.723502
ENSG00000196357	ZNF565	0.130399	0.547502	0.72351
ENSG00000090975	PITPNM2	0.157555	0.501326	0.723601
ENSG00000120458	MSANTD2	-0.140321	0.549319	0.723601
ENSG00000182795	C1orf116	-0.116837	0.595345	0.723617
ENSG00000105202	FBL	0.182937	0.451401	0.723719
ENSG00000135999	EPC2	0.168352	0.464874	0.723719
ENSG00000165632	TAF3	0.166983	0.501632	0.723719
ENSG00000173156	RHOD	-0.132866	0.49856	0.723719
ENSG00000267228	AC012254.2	0.0411885	0.128932	0.723719
ENSG00000276289	KCNE1B	0.161901	0.515347	0.723719
ENSG00000152977	ZIC1	0.131374	0.559116	0.723804
ENSG00000125995	ROMO1	-0.160973	0.465106	0.723917
ENSG00000165209	STRBP	-0.18562	0.454929	0.723982
ENSG00000119866	BCL11A	0.153226	0.531125	0.724054
ENSG00000139714	MORN3	-0.14251	0.555583	0.724054
ENSG00000159409	CELF3	-0.15373	0.502199	0.724054
ENSG00000114204	SERPINI2	0.11599	0.499224	0.724059
ENSG00000139651	ZNF740	0.136703	0.559624	0.724059
ENSG00000134186	PRPF38B	0.041495	0.840929	0.724159
ENSG00000167549	CORO6	0.13549	0.549075	0.724159
ENSG00000178700	DHFR2	-0.147378	0.531542	0.724159
ENSG00000185775	SPATA31A6	-0.12188	0.0385976	0.724159
ENSG00000188761	BCL2L15	-0.144241	0.558306	0.724159
ENSG00000204020	LIPN	-0.0492646	0.751125	0.724159
ENSG00000163104	SMARCAD1	0.148417	0.499704	0.724321
ENSG00000091490	SEL1L3	0.172234	0.45267	0.724458
ENSG00000096088	PGC	-0.11718	0.560597	0.724569
ENSG00000143363	PRUNE1	0.155408	0.516835	0.724569
ENSG00000159216	RUNX1	-0.125888	0.550871	0.724569
ENSG00000271567	PPIAL4E	0.111705	0.549715	0.724569
ENSG00000279782	PPIAL4F	0.111705	0.549715	0.724569
ENSG00000176083	ZNF683	-0.073587	0.573704	0.724799
ENSG00000185219	ZNF445	-0.170234	0.456199	0.724799
ENSG00000104365	IKBKB	-0.0477106	0.808458	0.724886
ENSG00000163618	CADPS	-0.111491	0.55722	0.724886
ENSG00000237541	HLA-DQA2	-0.12509	0.464944	0.724886
ENSG00000204475	NCR3	-0.131709	0.557281	0.724903
ENSG00000130772	MED18	0.0509354	0.843167	0.724927
ENSG00000133958	UNC79	0.354795	0.166802	0.724927
ENSG00000176009	ASCL3	0.0967338	0.119385	0.724946
ENSG00000091986	CCDC80	-0.125261	0.598336	0.72495
ENSG00000180739	S1PR5	-0.378179	0.129511	0.724978
ENSG00000115827	DCAF17	0.156164	0.51781	0.725024
ENSG00000248592	STIMATE-MUSTN1	-0.122551	0.550662	0.725024
ENSG00000103266	STUB1	-0.184168	0.456957	0.725127
ENSG00000173786	CNP	-0.136208	0.53305	0.725127
ENSG00000197063	MAFG	0.0564548	0.817457	0.725127
ENSG00000197296	FITM2	-0.230023	0.370467	0.725228
ENSG00000184254	ALDH1A3	-0.182812	0.457246	0.725369
ENSG00000254901	BORCS8	-0.257436	0.243914	0.725369
ENSG00000164309	CMYA5	-0.378302	0.135528	0.725518
ENSG00000168329	CX3CR1	0.159757	0.504854	0.725605
ENSG00000189369	GSPT2	-0.372128	0.135567	0.725605
ENSG00000206527	HACD2	0.153242	0.534107	0.725641
ENSG00000166147	FBN1	-0.165096	0.504984	0.725644
ENSG00000130803	ZNF317	-0.138259	0.534315	0.7258
ENSG00000124226	RNF114	0.143185	0.468241	0.725871
ENSG00000138622	HCN4	-0.347835	0.0417252	0.725871
ENSG00000140950	MEAK7	-0.15609	0.519047	0.725871
ENSG00000196860	TOMM20L	-0.18406	0.279642	0.725889
ENSG00000071859	FAM50A	-0.0360354	0.847918	0.725924
ENSG00000288380	AC118281.1	-0.0505715	0.559259	0.725924
ENSG00000162144	CYB561A3	-0.16071	0.468558	0.726115
ENSG00000172742	OR4D9	-0.144402	0.561822	0.726226
ENSG00000140743	CDR2	0.146838	0.524194	0.726444
ENSG00000142632	ARHGEF19	-0.159287	0.451366	0.726444
ENSG00000152291	TGOLN2	0.0636907	0.756461	0.726444
ENSG00000168884	TNIP2	-0.168413	0.455517	0.726444
ENSG00000180694	TMEM64	0.15412	0.519877	0.726444
ENSG00000002726	AOC1	-0.11848	0.571324	0.726538
ENSG00000040633	PHF23	-0.0422845	0.850036	0.726538
ENSG00000054148	PHPT1	0.152903	0.501185	0.726538
ENSG00000084444	FAM234B	0.141452	0.555187	0.726538
ENSG00000110031	LPXN	0.0669943	0.813682	0.726538
ENSG00000126934	MAP2K2	-0.0514308	0.813441	0.726538
ENSG00000135549	PKIB	0.110065	0.601764	0.726538
ENSG00000138050	THUMPD2	0.132701	0.562923	0.726538
ENSG00000154040	CABYR	-0.136945	0.536081	0.726538
ENSG00000158683	PKD1L1	0.2223	0.358818	0.726538
ENSG00000167280	ENGASE	-0.15464	0.536085	0.726538
ENSG00000178177	LCORL	0.171849	0.46785	0.726538
ENSG00000196843	ARID5A	-0.140415	0.554818	0.726538
ENSG00000254440	PBOV1	-0.468527	0.119996	0.726538
ENSG00000205208	C4orf46	0.132306	0.560851	0.726626
ENSG00000164209	SLC25A46	-0.164498	0.489062	0.726681
ENSG00000107186	MPDZ	-0.141645	0.50407	0.726776
ENSG00000120594	PLXDC2	0.0559132	0.814183	0.726776
ENSG00000270757	HSPE1-MOB4	0.0665005	0.571921	0.726776
ENSG00000007312	CD79B	0.0729586	0.578274	0.726987
ENSG00000120278	PLEKHG1	0.164098	0.489521	0.726987
ENSG00000129084	PSMA1	-0.0487057	0.814879	0.726987
ENSG00000164591	MYOZ3	-0.139449	0.452636	0.726987
ENSG00000182149	IST1	0.101026	0.581178	0.726987
ENSG00000139269	INHBE	0.1176	0.578474	0.727029
ENSG00000161533	ACOX1	-0.0384227	0.852031	0.727362
ENSG00000073331	ALPK1	0.140974	0.556828	0.728154
ENSG00000166925	TSC22D4	0.142289	0.563922	0.728154
ENSG00000112706	IMPG1	-0.170872	0.121952	0.728547
ENSG00000081985	IL12RB2	0.125743	0.556032	0.728591
ENSG00000176273	SLC35G1	-0.104325	0.563134	0.728591
ENSG00000105983	LMBR1	-0.174178	0.471738	0.728678
ENSG00000270249	AC093668.1	0.128586	0.0420565	0.728855
ENSG00000157578	LCA5L	0.148225	0.53877	0.728862
ENSG00000198183	BPIFA1	0.0871107	0.559404	0.728862
ENSG00000152503	TRIM36	0.126803	0.603164	0.729039
ENSG00000136104	RNASEH2B	0.122408	0.578363	0.729059
ENSG00000154640	BTG3	-0.0392893	0.85302	0.729156
ENSG00000072952	MRVI1	-0.177193	0.472574	0.729535
ENSG00000158859	ADAMTS4	0.13257	0.575133	0.729553
ENSG00000140464	PML	-0.181456	0.459192	0.729583
ENSG00000167193	CRK	0.0422764	0.838226	0.729583
ENSG00000078098	FAP	-0.0915004	0.539816	0.72978
ENSG00000151229	SLC2A13	-0.135452	0.565302	0.730586
ENSG00000143514	TP53BP2	0.0553703	0.828362	0.730615
ENSG00000064726	BTBD1	0.0502466	0.828544	0.730653
ENSG00000184481	FOXO4	-0.18317	0.463176	0.730653
ENSG00000112761	CCN6	-0.255292	0.282889	0.730759
ENSG00000257093	DENND11	-0.137989	0.565704	0.730795
ENSG00000171847	FAM90A1	-0.112698	0.56053	0.731067
ENSG00000141434	MEP1B	0.113876	0.511607	0.731101
ENSG00000198498	TMA16	-0.168799	0.472411	0.731196
ENSG00000196411	EPHB4	-0.189802	0.472495	0.731203
ENSG00000257207	AC112229.3	-0.696194	0.0434619	0.731203
ENSG00000117448	AKR1A1	-0.0525395	0.822006	0.731414
ENSG00000042493	CAPG	-0.140902	0.560786	0.731585
ENSG00000136940	PDCL	0.14584	0.541995	0.731855
ENSG00000033867	SLC4A7	0.183179	0.464643	0.731973
ENSG00000073008	PVR	-0.146887	0.542268	0.731973
ENSG00000089682	RBM41	0.133022	0.569527	0.731973
ENSG00000103316	CRYM	-0.143984	0.512532	0.731973
ENSG00000125551	PLGLB2	0.13847	0.56723	0.731973
ENSG00000179295	PTPN11	0.0411976	0.860106	0.731973
ENSG00000131370	SH3BP5	-0.128169	0.587344	0.732144
ENSG00000174744	BRMS1	-0.122809	0.542658	0.732207
ENSG00000278318	ZNF229	-0.144638	0.457534	0.732207
ENSG00000141698	NT5C3B	-0.17915	0.464982	0.732258
ENSG00000072062	PRKACA	-0.0484039	0.824324	0.732565
ENSG00000125910	S1PR4	-0.317966	0.248217	0.732565
ENSG00000179133	C10orf67	-0.150849	0.543083	0.732565
ENSG00000134574	DDB2	-0.130662	0.58283	0.732572
ENSG00000062038	CDH3	-0.111524	0.636652	0.733021
ENSG00000213999	MEF2B	-0.135899	0.561373	0.733021
ENSG00000145416	MARCHF1	-0.161565	0.532464	0.733078
ENSG00000152292	SH2D6	0.147871	0.528226	0.733274
ENSG00000152969	JAKMIP1	0.143118	0.458585	0.733274
ENSG00000143633	C1orf131	0.167315	0.474785	0.733313
ENSG00000139132	FGD4	0.144072	0.518786	0.733358
ENSG00000137364	TPMT	0.131672	0.544249	0.733527
ENSG00000006071	ABCC8	-0.115706	0.564	0.733543
ENSG00000108848	LUC7L3	-0.0483064	0.826191	0.733543
ENSG00000126351	THRA	0.142803	0.544445	0.733543
ENSG00000170906	NDUFA3	0.037669	0.863431	0.733543
ENSG00000160767	FAM189B	-0.137076	0.571849	0.733613
ENSG00000077157	PPP1R12B	-0.173465	0.493555	0.733753
ENSG00000172057	ORMDL3	0.209682	0.36514	0.734035
ENSG00000113300	CNOT6	-0.177467	0.466951	0.734113
ENSG00000173175	ADCY5	-0.137439	0.378593	0.734292
ENSG00000070061	ELP1	0.223432	0.365362	0.734295
ENSG00000185527	PDE6G	0.120552	0.459852	0.734422
ENSG00000077279	DCX	-0.263125	0.285496	0.73451
ENSG00000155016	CYP2U1	-0.124992	0.574928	0.73451
ENSG00000166750	SLFN5	0.173569	0.467402	0.73451
ENSG00000167332	OR51E2	0.124078	0.587974	0.73451
ENSG00000177119	ANO6	-0.16404	0.467528	0.73451
ENSG00000178473	UCN3	-0.282915	0.0438031	0.73451
ENSG00000205177	C11orf91	0.0946855	0.515861	0.73451
ENSG00000157227	MMP14	-0.0385133	0.848075	0.734613
ENSG00000174898	CATSPERD	0.0936324	0.467769	0.734651
ENSG00000100626	GALNT16	-0.131144	0.58845	0.734872
ENSG00000139679	LPAR6	0.166122	0.478544	0.734876
ENSG00000182022	CHST15	0.138302	0.572887	0.735011
ENSG00000198625	MDM4	0.129937	0.572862	0.735011
ENSG00000172014	ANKRD20A4	-0.073607	0.566469	0.735439
ENSG00000154473	BUB3	-0.146461	0.535646	0.735525
ENSG00000083168	KAT6A	0.130165	0.568013	0.735634
ENSG00000213886	UBD	0.0821128	0.36663	0.735722
ENSG00000185271	KLHL33	-0.260787	0.286282	0.735774
ENSG00000206199	ANKUB1	0.0505113	0.830756	0.735825
ENSG00000113621	TXNDC15	0.0395328	0.866096	0.735827
ENSG00000157470	FAM81A	-0.123236	0.517664	0.735942
ENSG00000187268	FAM9C	-0.128319	0.5727	0.735942
ENSG00000157778	PSMG3	0.170178	0.477972	0.73599
ENSG00000114315	HES1	0.150105	0.536421	0.736029
ENSG00000108641	B9D1	-0.157581	0.46956	0.736156
ENSG00000119632	IFI27L2	0.147661	0.547923	0.736156
ENSG00000154059	IMPACT	0.12072	0.615065	0.736156
ENSG00000179134	SAMD4B	-0.125387	0.569024	0.736156
ENSG00000180233	ZNRF2	0.0397176	0.867422	0.736156
ENSG00000196396	PTPN1	0.158477	0.466332	0.736156
ENSG00000197142	ACSL5	0.124937	0.59352	0.736156
ENSG00000256188	TAS2R30	-0.125607	0.566126	0.736156
ENSG00000275591	XKR5	-0.132872	0.590539	0.736156
ENSG00000169118	CSNK1G1	0.0384564	0.867618	0.736249
ENSG00000175198	PCCA	0.137749	0.537143	0.736335
ENSG00000164038	SLC9B2	0.12699	0.577895	0.736461
ENSG00000205085	FAM71F2	-0.14974	0.532815	0.736461
ENSG00000134339	SAA2	-0.0334479	0.87046	0.736571
ENSG00000161180	CCDC116	0.15631	0.0428467	0.736571
ENSG00000244693	CTAGE8	0.143062	0.462758	0.736571
ENSG00000008086	CDKL5	-0.130389	0.589173	0.73667
ENSG00000169136	ATF5	-0.157318	0.537716	0.73667
ENSG00000170423	KRT78	-0.094489	0.548999	0.73667
ENSG00000173480	ZNF417	-0.137479	0.549206	0.736773
ENSG00000106789	CORO2A	0.118616	0.616661	0.736878
ENSG00000226784	PGAM4	0.13259	0.567502	0.737034
ENSG00000116273	PHF13	0.126413	0.61511	0.737145
ENSG00000157103	SLC6A1	0.149155	0.501454	0.737426
ENSG00000152642	GPD1L	0.140558	0.550222	0.737769
ENSG00000161692	DBF4B	-0.159856	0.517004	0.737769
ENSG00000119812	FAM98A	-0.113728	0.615984	0.737943
ENSG00000160075	SSU72	0.0475115	0.835611	0.738066
ENSG00000079112	CDH17	0.147303	0.534785	0.738124
ENSG00000137075	RNF38	0.117985	0.550665	0.738124
ENSG00000174231	PRPF8	0.0504404	0.778232	0.738217
ENSG00000103540	CCP110	-0.150429	0.534989	0.738281
ENSG00000166965	RCCD1	-0.133186	0.578764	0.738541
ENSG00000272916	AC022400.7	-0.136277	0.576538	0.738542
ENSG00000275152	CCL16	0.217775	0.369343	0.738542
ENSG00000168685	IL7R	-0.0433737	0.844927	0.738595
ENSG00000258989	AL355916.3	-0.167792	0.483001	0.738595
ENSG00000182472	CAPN12	-0.127579	0.5355	0.738613
ENSG00000103091	WDR59	-0.183844	0.469467	0.738934
ENSG00000167858	TEKT1	0.0830077	0.6462	0.738938
ENSG00000182185	RAD51B	0.164165	0.500012	0.738969
ENSG00000141664	ZCCHC2	-0.0480238	0.845921	0.739127
ENSG00000165861	ZFYVE1	0.140606	0.536118	0.739154
ENSG00000105976	MET	-0.142911	0.54112	0.739476
ENSG00000136231	IGF2BP3	0.142791	0.552521	0.739476
ENSG00000136286	MYO1G	0.0442094	0.846587	0.739476
ENSG00000155363	MOV10	-0.0623008	0.780485	0.739476
ENSG00000180817	PPA1	0.118106	0.592856	0.739476
ENSG00000179841	AKAP5	-0.130295	0.578018	0.739538
ENSG00000173627	APOBEC4	-0.120278	0.57819	0.739696
ENSG00000081181	ARG2	-0.138485	0.582361	0.739748
ENSG00000104154	SLC30A4	0.145098	0.552996	0.739817
ENSG00000168214	RBPJ	0.108626	0.579755	0.739817
ENSG00000105185	PDCD5	0.16625	0.451992	0.739955
ENSG00000104142	VPS18	0.129772	0.593628	0.739992
ENSG00000163281	GNPDA2	0.11998	0.578719	0.739998
ENSG00000136770	DNAJC1	-0.151381	0.504637	0.740048
ENSG00000008130	NADK	-0.129972	0.599211	0.74009
ENSG00000157087	ATP2B2	-0.076877	0.596275	0.74009
ENSG00000134684	YARS1	-0.0388571	0.848314	0.740096
ENSG00000146006	LRRTM2	-0.140736	0.571793	0.740172
ENSG00000185963	BICD2	0.166132	0.501782	0.740277
ENSG00000171720	HDAC3	0.155121	0.501848	0.740311
ENSG00000100697	DICER1	-0.0404863	0.84911	0.740542
ENSG00000139613	SMARCC2	0.136028	0.471603	0.740612
ENSG00000196388	INCA1	-0.124816	0.597055	0.740612
ENSG00000136870	ZNF189	0.135471	0.554527	0.740973
ENSG00000196470	SIAH1	0.240589	0.253457	0.740989
ENSG00000116703	PDC	0.285639	0.134761	0.741057
ENSG00000156639	ZFAND3	0.126919	0.574265	0.741114
ENSG00000185129	PURA	0.156823	0.521758	0.741738
ENSG00000132275	RRP8	0.118884	0.621605	0.741862
ENSG00000157992	KRTCAP3	-0.127376	0.58114	0.74197
ENSG00000166900	STX3	0.137635	0.57517	0.74197
ENSG00000179909	ZNF154	0.223507	0.372253	0.74197
ENSG00000099998	GGT5	0.144641	0.539773	0.74213
ENSG00000175283	DOLK	0.26304	0.290792	0.742156
ENSG00000170011	MYRIP	-0.209218	0.386116	0.742343
ENSG00000063127	SLC6A16	0.112328	0.62434	0.742417
ENSG00000181541	MAB21L2	-0.43928	0.126019	0.742417
ENSG00000163930	BAP1	-0.092253	0.596915	0.742466
ENSG00000144744	UBA3	0.0651527	0.786094	0.742482
ENSG00000106526	ACTR3C	-0.127384	0.582098	0.742633
ENSG00000182993	C12orf60	-0.193048	0.41553	0.74271
ENSG00000219626	FAM228B	0.0446317	0.844974	0.742767
ENSG00000111445	RFC5	0.173579	0.47706	0.742874
ENSG00000140986	RPL3L	0.11212	0.62332	0.742874
ENSG00000184402	SS18L1	-0.15224	0.520921	0.742874
ENSG00000234745	HLA-B	0.129146	0.583913	0.742874
ENSG00000070756	PABPC1	-0.142364	0.531171	0.742932
ENSG00000106771	TMEM245	0.1358	0.582887	0.743131
ENSG00000139547	RDH16	-0.14005	0.55731	0.743131
ENSG00000181274	FRAT2	0.0454773	0.85437	0.743317
ENSG00000147684	NDUFB9	0.0345116	0.884356	0.743373
ENSG00000155849	ELMO1	0.0325205	0.8843	0.743373
ENSG00000115306	SPTBN1	0.128593	0.598477	0.743472
ENSG00000101132	PFDN4	0.14024	0.558118	0.743823
ENSG00000117528	ABCD3	0.15169	0.522171	0.743823
ENSG00000132383	RPA1	0.164526	0.478243	0.743823
ENSG00000185133	INPP5J	-0.316125	0.125042	0.743823
ENSG00000185811	IKZF1	-0.0400391	0.847346	0.743823
ENSG00000221938	OR2A14	-0.290663	0.0435795	0.743823
ENSG00000247315	ZCCHC3	-0.112298	0.624874	0.743826
ENSG00000253276	CCDC71L	-0.0350248	0.867496	0.743882
ENSG00000149792	MRPL49	0.165236	0.487455	0.743925
ENSG00000110693	SOX6	0.128636	0.58665	0.743989
ENSG00000116212	LRRC42	-0.126253	0.586669	0.743989
ENSG00000122420	PTGFR	-0.0754131	0.601993	0.744105
ENSG00000157613	CREB3L1	-0.170634	0.478812	0.744186
ENSG00000107829	FBXW4	0.0349952	0.88453	0.744253
ENSG00000244752	CRYBB2	-0.126304	0.587039	0.744253
ENSG00000114439	BBX	0.160371	0.506626	0.744293
ENSG00000162063	CCNF	0.134416	0.579568	0.744696
ENSG00000267534	S1PR2	0.155361	0.529022	0.744786
ENSG00000130590	SAMD10	0.0968287	0.585599	0.745097
ENSG00000009954	BAZ1B	0.15344	0.510864	0.745294
ENSG00000145198	VWA5B2	-0.19725	0.125487	0.745294
ENSG00000168060	NAALADL1	0.12122	0.472234	0.745294
ENSG00000185261	KIAA0825	0.148902	0.507478	0.745294
ENSG00000186393	KRT26	0.083081	0.586054	0.745365
ENSG00000157827	FMNL2	-0.133259	0.560492	0.74556
ENSG00000090238	YPEL3	0.135793	0.582103	0.745622
ENSG00000113749	HRH2	-0.130034	0.601559	0.745622
ENSG00000115942	ORC2	-0.197796	0.418736	0.745759
ENSG00000124459	ZNF45	0.11712	0.627746	0.745759
ENSG00000204231	RXRB	-0.13416	0.560922	0.745759
ENSG00000204694	OR11A1	-0.191061	0.375782	0.745759
ENSG00000214113	LYRM4	0.169539	0.480699	0.745933
ENSG00000169992	NLGN2	-0.248333	0.136366	0.746117
ENSG00000160161	CILP2	0.141417	0.12575	0.746171
ENSG00000133063	CHIT1	-0.169827	0.491944	0.74636
ENSG00000089057	SLC23A2	0.140351	0.54551	0.746508
ENSG00000139675	HNRNPA1L2	-0.130997	0.580201	0.746536
ENSG00000162894	FCMR	-0.14171	0.56192	0.746593
ENSG00000242114	MTFP1	0.111828	0.587757	0.746593
ENSG00000060138	YBX3	-0.135277	0.581963	0.746657
ENSG00000069275	NUCKS1	0.139128	0.562027	0.746657
ENSG00000146426	TIAM2	-0.139494	0.562182	0.746657
ENSG00000170954	ZNF415	0.104112	0.658443	0.746657
ENSG00000176225	RTTN	-0.0387745	0.873278	0.746657
ENSG00000104856	RELB	-0.126561	0.608807	0.74674
ENSG00000137731	FXYD2	0.0959665	0.605845	0.74674
ENSG00000056050	HPF1	0.20904	0.376926	0.746774
ENSG00000099337	KCNK6	-0.20584	0.420016	0.746774
ENSG00000143924	EML4	0.142425	0.536556	0.746774
ENSG00000150551	LYPD1	-0.405144	0.127431	0.746774
ENSG00000164983	TMEM65	-0.100946	0.629725	0.746774
ENSG00000204060	FOXO6	-0.513779	0.0451727	0.746774
ENSG00000239732	TLR9	-0.135004	0.583005	0.746774
ENSG00000243627	SMIM34A	0.182322	0.390801	0.746774
ENSG00000260861	AL049634.2	0.143744	0.482154	0.746774
ENSG00000168066	SF1	-0.119701	0.582675	0.746822
ENSG00000130813	SHFL	-0.142698	0.526667	0.747035
ENSG00000049249	TNFRSF9	0.173264	0.482713	0.747432
ENSG00000137747	TMPRSS13	-0.275626	0.294783	0.747445
ENSG00000100739	BDKRB1	0.139025	0.563565	0.747445
ENSG00000130517	PGPEP1	-0.0292944	0.891746	0.747445
ENSG00000197312	DDI2	-0.173097	0.482939	0.747533
ENSG00000275688	CCL15-CCL14	0.0603507	0.475353	0.747592
ENSG00000126226	PCID2	0.146393	0.514247	0.747607
ENSG00000168676	KCTD19	-0.138479	0.563911	0.747607
ENSG00000087460	GNAS	-0.15064	0.537758	0.747629
ENSG00000229833	PET100	0.141305	0.552796	0.748189
ENSG00000234545	FAM133B	-0.0310452	0.876927	0.748208
ENSG00000108515	ENO3	-0.0289284	0.895336	0.748212
ENSG00000047597	XK	-0.691995	0.00857131	0.748326
ENSG00000114023	FAM162A	-0.14236	0.49307	0.748545
ENSG00000198650	TAT	0.111335	0.608626	0.748545
ENSG00000189164	ZNF527	-0.177757	0.484189	0.748726
ENSG00000205531	NAP1L4	0.110114	0.585038	0.748726
ENSG00000140265	ZSCAN29	0.116862	0.634621	0.748862
ENSG00000162526	TSSK3	0.133363	0.534505	0.748868
ENSG00000108651	UTP6	0.117055	0.495346	0.748892
ENSG00000087494	PTHLH	0.136205	0.126726	0.749022
ENSG00000152465	NMT2	-0.125898	0.591646	0.749022
ENSG00000163444	TMEM183A	-0.129485	0.5654	0.749022
ENSG00000196358	NTNG2	-0.14376	0.549318	0.749022
ENSG00000218739	CEBPZOS	0.0326432	0.895339	0.749145
ENSG00000151320	AKAP6	-0.149158	0.549726	0.749333
ENSG00000070182	SPTB	0.118689	0.58502	0.74938
ENSG00000101003	GINS1	0.126512	0.594574	0.74938
ENSG00000111670	GNPTAB	-0.10618	0.607545	0.74938
ENSG00000137449	CPEB2	0.126337	0.554613	0.74938
ENSG00000154016	GRAP	-0.376434	0.137644	0.74938
ENSG00000155465	SLC7A7	-0.0383915	0.868341	0.74938
ENSG00000156675	RAB11FIP1	-0.0287013	0.898423	0.74938
ENSG00000169926	KLF13	-0.174386	0.422874	0.74938
ENSG00000170191	NANP	0.119672	0.592662	0.74938
ENSG00000179059	ZFP42	-0.159199	0.532256	0.74938
ENSG00000198964	SGMS1	0.164767	0.422847	0.74938
ENSG00000149636	DSN1	0.129868	0.592934	0.749661
ENSG00000162521	RBBP4	-0.1853	0.423313	0.749825
ENSG00000107959	PITRM1	0.141641	0.555467	0.74993
ENSG00000004897	CDC27	0.150301	0.497237	0.75034
ENSG00000163738	MTHFD2L	-0.144952	0.530895	0.75034
ENSG00000182324	KCNJ14	-0.150138	0.536583	0.75034
ENSG00000104972	LILRB1	-0.0604645	0.802682	0.750847
ENSG00000106868	SUSD1	0.139542	0.51481	0.750847
ENSG00000126653	NSRP1	-0.0345476	0.870657	0.750847
ENSG00000119682	AREL1	-0.032333	0.882711	0.75089
ENSG00000140199	SLC12A6	0.123862	0.590242	0.751146
ENSG00000242110	AMACR	0.118672	0.589012	0.751234
ENSG00000163382	NAXE	-0.133847	0.568653	0.751263
ENSG00000011304	PTBP1	-0.0345326	0.883655	0.751318
ENSG00000146223	RPL7L1	0.0316414	0.883589	0.751318
ENSG00000178125	PPP1R42	0.136467	0.518735	0.751318
ENSG00000110104	CCDC86	-0.151233	0.53468	0.751499
ENSG00000233436	BTBD18	0.138192	0.537991	0.751499
ENSG00000087589	CASS4	-0.168098	0.498665	0.751612
ENSG00000173917	HOXB2	0.107366	0.613261	0.751612
ENSG00000178184	PARD6G	-0.129744	0.595549	0.751718
ENSG00000106780	MEGF9	0.0384876	0.8848	0.751873
ENSG00000163541	SUCLG1	0.146293	0.532732	0.751873
ENSG00000115129	TP53I3	-0.136245	0.553264	0.751964
ENSG00000163635	ATXN7	0.165686	0.484853	0.752002
ENSG00000051382	PIK3CB	-0.0331552	0.873679	0.752058
ENSG00000129255	MPDU1	-0.146844	0.485057	0.752058
ENSG00000136925	TSTD2	-0.116349	0.600488	0.752058
ENSG00000177459	ERICH5	-0.0936106	0.538973	0.752058
ENSG00000183850	ZNF730	0.130416	0.538843	0.752058
ENSG00000267385	AC011498.4	-0.185559	0.465782	0.752058
ENSG00000133884	DPF2	-0.212745	0.260712	0.752273
ENSG00000169032	MAP2K1	-0.0359183	0.874126	0.752273
ENSG00000184863	RBM33	-0.0336119	0.87406	0.752273
ENSG00000196664	TLR7	-0.111912	0.589122	0.752273
ENSG00000187242	KRT12	-0.18032	0.396344	0.752656
ENSG00000076043	REXO2	-0.120208	0.571202	0.753065
ENSG00000081041	CXCL2	0.126835	0.593043	0.753065
ENSG00000197360	ZNF98	0.0565803	0.639442	0.753215
ENSG00000055070	SZRD1	0.0436327	0.875757	0.75327
ENSG00000115896	PLCL1	-0.110458	0.597774	0.753274
ENSG00000007520	TSR3	-0.158325	0.52124	0.753291
ENSG00000146904	EPHA1	-0.164424	0.517945	0.753291
ENSG00000110321	EIF4G2	-0.114235	0.619116	0.753578
ENSG00000166508	MCM7	0.12963	0.571939	0.753578
ENSG00000196689	TRPV1	-0.134963	0.592519	0.753578
ENSG00000062725	APPBP2	0.151389	0.490121	0.753685
ENSG00000148600	CDHR1	-0.0737335	0.616533	0.753869
ENSG00000168067	MAP4K2	-0.138415	0.572458	0.753922
ENSG00000184389	A3GALT2	0.157492	0.397456	0.753922
ENSG00000187531	SIRT7	-0.115895	0.614266	0.753922
ENSG00000088247	KHSRP	-0.269586	0.261793	0.754008
ENSG00000105261	OVOL3	-0.62928	0.0459691	0.754008
ENSG00000111880	RNGTT	0.115125	0.572806	0.754008
ENSG00000187871	GFRAL	-0.293894	0.179314	0.754008
ENSG00000197506	SLC28A3	-0.127369	0.593431	0.754008
ENSG00000213337	ANKRD39	-0.116111	0.593391	0.754008
ENSG00000258659	TRIM34	0.10068	0.670702	0.754008
ENSG00000016082	ISL1	0.110141	0.145485	0.754257
ENSG00000059915	PSD	-0.139975	0.56161	0.754506
ENSG00000099810	MTAP	-0.14323	0.519606	0.754506
ENSG00000116199	FAM20B	-0.118787	0.599867	0.754506
ENSG00000156269	NAA11	0.15255	0.538853	0.754506
ENSG00000177673	TEX44	-0.310292	0.0460447	0.754506
ENSG00000196456	ZNF775	-0.210151	0.398278	0.754513
ENSG00000173930	SLCO4C1	0.111169	0.644005	0.754592
ENSG00000205129	C4orf47	-0.0921191	0.644071	0.754607
ENSG00000082458	DLG3	0.12056	0.573929	0.754658
ENSG00000178695	KCTD12	0.202051	0.428415	0.754658
ENSG00000204348	DXO	-0.147933	0.557329	0.754658
ENSG00000034533	ASTE1	-0.115461	0.600539	0.754882
ENSG00000064012	CASP8	-0.0475631	0.871974	0.755157
ENSG00000148730	EIF4EBP2	0.0299054	0.908937	0.755157
ENSG00000270099	AL365273.2	0.0163466	0.908909	0.755157
ENSG00000185122	HSF1	-0.147869	0.503448	0.755353
ENSG00000105392	CRX	0.204319	0.385169	0.755482
ENSG00000161681	SHANK1	-0.302744	0.262748	0.755516
ENSG00000104067	TJP1	0.166178	0.492831	0.755806
ENSG00000196998	WDR45	0.038754	0.873101	0.755806
ENSG00000204428	LY6G5C	0.173851	0.470064	0.755806
ENSG00000102805	CLN5	-0.0327489	0.873879	0.756263
ENSG00000105968	H2AZ2	0.188132	0.429865	0.756263
ENSG00000155229	MMS19	-0.157034	0.470455	0.756263
ENSG00000178789	CD300LB	-0.135705	0.575624	0.756263
ENSG00000182568	SATB1	-0.112617	0.617908	0.756263
ENSG00000186001	LRCH3	0.0229533	0.913419	0.756263
ENSG00000197857	ZNF44	-0.0215641	0.911151	0.756263
ENSG00000196639	HRH1	0.128807	0.597325	0.757056
ENSG00000155719	OTOA	-0.129805	0.576681	0.757087
ENSG00000085552	IGSF9	-0.18658	0.400697	0.757436
ENSG00000111642	CHD4	-0.124845	0.604927	0.757436
ENSG00000122378	PRXL2A	0.112158	0.64585	0.757436
ENSG00000198815	FOXJ3	0.126066	0.56529	0.757522
ENSG00000144771	LRTM1	-0.390773	0.14658	0.757742
ENSG00000168065	SLC22A11	-0.142457	0.546087	0.757943
ENSG00000197933	ZNF823	0.218469	0.30219	0.757943
ENSG00000079101	CLUL1	0.0892778	0.622448	0.75795
ENSG00000134900	TPP2	0.161349	0.491755	0.75795
ENSG00000142002	DPP9	-0.220416	0.264098	0.75795
ENSG00000144655	CSRNP1	-0.128868	0.600043	0.75795
ENSG00000258818	RNASE4	0.118542	0.608551	0.75795
ENSG00000198670	LPA	0.117629	0.140422	0.757983
ENSG00000130023	ERMARD	0.153804	0.527287	0.758042
ENSG00000135077	HAVCR2	0.0280523	0.917003	0.758042
ENSG00000160211	G6PD	-0.0217009	0.916872	0.758042
ENSG00000259316	AC087632.2	0.116335	0.597094	0.758042
ENSG00000172578	KLHL6	0.243857	0.264297	0.758091
ENSG00000070882	OSBPL3	0.169127	0.492162	0.758115
ENSG00000121410	A1BG	-0.183011	0.472742	0.758295
ENSG00000163947	ARHGEF3	0.131368	0.578863	0.758512
ENSG00000167515	TRAPPC2L	0.14929	0.495889	0.758512
ENSG00000270149	AL591806.4	-0.138097	0.562118	0.758512
ENSG00000103042	SLC38A7	-0.167227	0.496132	0.758718
ENSG00000143412	ANXA9	0.116722	0.617353	0.758718
ENSG00000090857	PDPR	-0.0223555	0.916491	0.758819
ENSG00000102048	ASB9	0.139374	0.562692	0.758919
ENSG00000132603	NIP7	0.156918	0.49635	0.758919
ENSG00000011201	ANOS1	-0.150605	0.547974	0.758928
ENSG00000111319	SCNN1A	-0.295979	0.264906	0.758928
ENSG00000136098	NEK3	-0.110583	0.606354	0.758928
ENSG00000148660	CAMK2G	-0.0221654	0.917174	0.758928
ENSG00000181585	TMIE	-0.35477	0.0465324	0.758928
ENSG00000275493	AL627230.1	-0.0285062	0.888197	0.758928
ENSG00000101417	PXMP4	0.127844	0.598955	0.759054
ENSG00000135074	ADAM19	0.136552	0.567952	0.759054
ENSG00000179938	GOLGA8J	-0.0965063	0.606655	0.759054
ENSG00000188886	ASTL	-0.173992	0.473858	0.759054
ENSG00000214595	EML6	-0.128692	0.57977	0.759133
ENSG00000140093	SERPINA10	-0.138064	0.529103	0.759197
ENSG00000170421	KRT8	-0.123476	0.60248	0.759212
ENSG00000073282	TP63	-0.113782	0.602207	0.759669
ENSG00000105649	RAB3A	0.1064	0.62613	0.759669
ENSG00000106211	HSPB1	0.126016	0.603686	0.759669
ENSG00000110436	SLC1A2	0.177944	0.474636	0.759669
ENSG00000115020	PIKFYVE	0.113523	0.623598	0.759669
ENSG00000117280	RAB29	0.128018	0.58138	0.759669
ENSG00000129214	SHBG	0.0588665	0.607767	0.759669
ENSG00000133606	MKRN1	-0.0245942	0.890534	0.759669
ENSG00000141349	G6PC3	0.162535	0.50742	0.759669
ENSG00000142583	SLC2A5	-0.158744	0.50693	0.759669
ENSG00000149177	PTPRJ	0.112921	0.629294	0.759669
ENSG00000152611	CAPSL	0.0700287	0.581041	0.759669
ENSG00000158711	ELK4	0.131131	0.563933	0.759669
ENSG00000160326	SLC2A6	-0.135133	0.569162	0.759669
ENSG00000162129	CLPB	-0.130958	0.564622	0.759669
ENSG00000204655	MOG	-0.113093	0.619314	0.759669
ENSG00000240184	PCDHGC3	-0.15151	0.546184	0.759669
ENSG00000169126	ARMC4	0.191082	0.43418	0.759849
ENSG00000133398	MED10	0.0258687	0.920879	0.76026
ENSG00000165055	METTL2B	0.149449	0.530727	0.76026
ENSG00000196715	VKORC1L1	0.123841	0.6113	0.760323
ENSG00000172663	TMEM134	-0.163279	0.498847	0.760486
ENSG00000116062	MSH6	0.155842	0.499071	0.760623
ENSG00000176783	RUFY1	0.0278777	0.904882	0.760623
ENSG00000180251	SLC9A4	-0.117327	0.609359	0.760623
ENSG00000265590	C21orf59-TCP10L	-0.0213112	0.921629	0.760623
ENSG00000075914	EXOSC7	-0.163845	0.508775	0.761018
ENSG00000157216	SSBP3	0.109608	0.625543	0.761018
ENSG00000009765	IYD	-0.123252	0.602509	0.761439
ENSG00000168818	STX18	0.176842	0.476698	0.761439
ENSG00000070366	SMG6	0.131499	0.583507	0.761521
ENSG00000063587	ZNF275	0.106352	0.628846	0.761673
ENSG00000145819	ARHGAP26	-0.123341	0.606074	0.761673
ENSG00000100325	ASCC2	-0.0260283	0.886393	0.761851
ENSG00000103196	CRISPLD2	0.0545021	0.825025	0.761851
ENSG00000139767	SRRM4	0.094607	0.683939	0.761851
ENSG00000056972	TRAF3IP2	0.12992	0.584015	0.761998
ENSG00000099834	CDHR5	0.106064	0.603354	0.761998
ENSG00000100281	HMGXB4	-0.0189367	0.924832	0.761998
ENSG00000109189	USP46	0.120786	0.613848	0.761998
ENSG00000117616	RSRP1	-0.114818	0.557235	0.761998
ENSG00000138821	SLC39A8	0.127244	0.60693	0.761998
ENSG00000167208	SNX20	0.166574	0.497163	0.761998
ENSG00000241878	PISD	-0.124214	0.612536	0.761998
ENSG00000286075	AC009412.1	0.11426	0.613671	0.761998
ENSG00000161526	SAP30BP	0.033763	0.887442	0.762065
ENSG00000183439	TRIM61	0.124583	0.605689	0.762065
ENSG00000096080	MRPS18A	-0.103646	0.65658	0.762202
ENSG00000168275	COA6	0.120334	0.58488	0.762202
ENSG00000138738	PRDM5	0.120792	0.607488	0.762262
ENSG00000148719	DNAJB12	-0.120571	0.572974	0.762262
ENSG00000189077	TMEM120A	0.0356183	0.888031	0.762262
ENSG00000006611	USH1C	-0.150798	0.406401	0.762457
ENSG00000177951	BET1L	-0.139575	0.558133	0.762479
ENSG00000186479	RGS7BP	0.148985	0.142254	0.762589
ENSG00000188026	RILPL1	-0.107873	0.657246	0.762589
ENSG00000153162	BMP6	-0.110135	0.655551	0.762814
ENSG00000163554	SPTA1	0.122937	0.148706	0.762814
ENSG00000120899	PTK2B	0.135348	0.558657	0.762819
ENSG00000143294	PRCC	-0.0152228	0.926962	0.762819
ENSG00000171634	BPTF	-0.0180061	0.929406	0.762885
ENSG00000198125	MB	-0.0758838	0.624706	0.762885
ENSG00000005486	RHBDD2	0.019748	0.929756	0.762931
ENSG00000124257	NEURL2	-0.108981	0.60537	0.762931
ENSG00000140396	NCOA2	-0.0285589	0.898316	0.762931
ENSG00000272333	KMT2B	-0.270133	0.267936	0.762931
ENSG00000136378	ADAMTS7	-0.189728	0.407152	0.762992
ENSG00000144034	TPRKB	0.16527	0.50248	0.763034
ENSG00000186854	TRABD2A	0.132503	0.569565	0.763034
ENSG00000235109	ZSCAN31	0.131292	0.586537	0.763034
ENSG00000128394	APOBEC3F	-0.120611	0.618002	0.763184
ENSG00000161638	ITGA5	-0.11043	0.635311	0.763301
ENSG00000124145	SDC4	0.0231087	0.911862	0.763351
ENSG00000140543	DET1	0.137237	0.57	0.763351
ENSG00000175806	MSRA	-0.145013	0.531909	0.763351
ENSG00000204271	SPIN3	-0.128497	0.587192	0.76351
ENSG00000129194	SOX15	-0.119454	0.608366	0.763546
ENSG00000184867	ARMCX2	-0.110626	0.606566	0.763548
ENSG00000166454	ATMIN	0.126744	0.587376	0.763563
ENSG00000066044	ELAVL1	0.134151	0.587505	0.76366
ENSG00000106266	SNX8	-0.0293122	0.891984	0.76366
ENSG00000108946	PRKAR1A	0.113154	0.616314	0.76366
ENSG00000127995	CASD1	0.118485	0.619129	0.76366
ENSG00000136478	TEX2	-0.158826	0.503563	0.76366
ENSG00000160285	LSS	-0.197028	0.438814	0.76366
ENSG00000177700	POLR2L	-0.0205988	0.929767	0.76366
ENSG00000184897	H1-10	-0.128898	0.587247	0.76366
ENSG00000206047	DEFA1	0.0167515	0.892273	0.76366
ENSG00000139567	ACVRL1	-0.169025	0.503733	0.76367
ENSG00000175787	ZNF169	0.108453	0.658006	0.76367
ENSG00000132570	PCBD2	-0.11486	0.588118	0.763687
ENSG00000151690	MFSD6	-0.155459	0.532922	0.763687
ENSG00000239713	APOBEC3G	-0.129864	0.576006	0.763687
ENSG00000167807	AC011511.1	0.124339	0.615323	0.763802
ENSG00000267710	EDDM13	-0.133536	0.571355	0.763808
ENSG00000105053	VRK3	0.0237746	0.893335	0.763931
ENSG00000267680	ZNF224	0.0219638	0.931254	0.763931
ENSG00000272398	CD24	0.0490274	0.831538	0.763931
ENSG00000166546	BEAN1	0.105941	0.660799	0.763968
ENSG00000185304	RGPD2	0.124052	0.439519	0.764043
ENSG00000040199	PHLPP2	-0.121758	0.618432	0.764109
ENSG00000183978	COA3	-0.130319	0.537007	0.764109
ENSG00000068097	HEATR6	0.129708	0.589308	0.764137
ENSG00000102362	SYTL4	-0.219144	0.394787	0.764137
ENSG00000108106	UBE2S	-0.148348	0.533751	0.764137
ENSG00000137145	DENND4C	-0.121944	0.589275	0.764137
ENSG00000185070	FLRT2	-0.131321	0.556955	0.764137
ENSG00000204120	GIGYF2	-0.0205657	0.903002	0.764137
ENSG00000255730	AC011462.1	-0.135274	0.572173	0.764137
ENSG00000286022	AL121899.2	-0.13434	0.537217	0.764137
ENSG00000094916	CBX5	-0.143554	0.505117	0.764145
ENSG00000101082	SLA2	0.123699	0.616562	0.764145
ENSG00000130307	USHBP1	-0.119888	0.621038	0.764145
ENSG00000147457	CHMP7	0.129563	0.48178	0.764145
ENSG00000161010	MRNIP	0.0335819	0.894623	0.764145
ENSG00000163673	DCLK3	0.211033	0.184568	0.764145
ENSG00000185899	TAS2R60	0.282499	0.133583	0.764145
ENSG00000044574	HSPA5	0.117395	0.612372	0.764257
ENSG00000164687	FABP5	-0.118857	0.618425	0.764277
ENSG00000167720	SRR	-0.140147	0.572829	0.764277
ENSG00000198753	PLXNB3	-0.410418	0.143358	0.764437
ENSG00000093009	CDC45	0.0994643	0.497557	0.76447
ENSG00000135925	WNT10A	-0.23521	0.308763	0.764523
ENSG00000142185	TRPM2	0.0177402	0.93669	0.76498
ENSG00000124214	STAU1	-0.0293499	0.896757	0.765171
ENSG00000065183	WDR3	0.11478	0.618068	0.76521
ENSG00000057704	TMCC3	0.0180513	0.937412	0.765325
ENSG00000075213	SEMA3A	0.103494	0.618277	0.765325
ENSG00000139220	PPFIA2	-0.0356126	0.612376	0.765325
ENSG00000016864	GLT8D1	0.163142	0.506498	0.765361
ENSG00000270011	ZNF559-ZNF177	-0.121744	0.574471	0.765723
ENSG00000188051	TMEM221	0.088695	0.630957	0.766094
ENSG00000126822	PLEKHG3	-0.141877	0.553755	0.766276
ENSG00000168938	PPIC	-0.117162	0.619468	0.766443
ENSG00000148688	RPP30	-0.128595	0.592415	0.766604
ENSG00000115947	ORC4	0.150343	0.519125	0.766687
ENSG00000187634	SAMD11	0.0952379	0.134249	0.766687
ENSG00000213672	NCKIPSD	-0.209412	0.397117	0.766687
ENSG00000232196	MTRNR2L4	-0.139201	0.56026	0.766687
ENSG00000176723	ZNF843	0.114539	0.631905	0.766745
ENSG00000007376	RPUSD1	-0.214034	0.397247	0.766753
ENSG00000012504	NR1H4	0.0888066	0.499963	0.766753
ENSG00000120071	KANSL1	0.0201731	0.921081	0.766753
ENSG00000168310	IRF2	0.115727	0.613735	0.766753
ENSG00000259207	ITGB3	0.0970682	0.663671	0.766753
ENSG00000078061	ARAF	0.120375	0.519688	0.766807
ENSG00000114125	RNF7	0.0360431	0.900293	0.766807
ENSG00000117139	KDM5B	-0.0289473	0.90039	0.766807
ENSG00000161381	PLXDC1	0.107902	0.620518	0.766807
ENSG00000131378	RFTN1	-0.151551	0.537637	0.766833
ENSG00000135346	CGA	-0.117929	0.62064	0.766833
ENSG00000141985	SH3GL1	-0.0448527	0.838701	0.767062
ENSG00000117479	SLC19A2	-0.120096	0.623461	0.76713
ENSG00000136866	ZFP37	0.377508	0.144268	0.767227
ENSG00000105865	DUS4L	0.0909987	0.695971	0.767597
ENSG00000109066	TMEM104	0.14499	0.558331	0.767597
ENSG00000221933	OR2A25	0.320828	0.144355	0.767597
ENSG00000126457	PRMT1	0.129774	0.594027	0.767691
ENSG00000168591	TMUB2	0.24803	0.271725	0.767752
ENSG00000170345	FOS	-0.120885	0.623312	0.767752
ENSG00000269858	EGLN2	0.0178323	0.942782	0.767752
ENSG00000102387	TAF7L	0.296507	0.134751	0.767765
ENSG00000167065	DUSP18	0.15718	0.506076	0.767765
ENSG00000169689	CENPX	0.0960676	0.665558	0.767765
ENSG00000183255	PTTG1IP	-0.094677	0.623525	0.767765
ENSG00000036257	CUL3	0.0976722	0.644093	0.767948
ENSG00000064989	CALCRL	-0.115627	0.622666	0.768291
ENSG00000148604	RGR	0.142038	0.542977	0.768291
ENSG00000164830	OXR1	-0.0131723	0.942029	0.768291
ENSG00000188191	PRKAR1B	0.101836	0.625174	0.768291
ENSG00000188783	PRELP	-0.165005	0.502114	0.768395
ENSG00000214530	STARD10	0.0257373	0.912745	0.768395
ENSG00000021300	PLEKHB1	-0.127098	0.543388	0.768686
ENSG00000163950	SLBP	-0.139427	0.540031	0.76872
ENSG00000234409	CCDC188	-0.416292	0.13502	0.76872
ENSG00000141965	FEM1A	-0.109625	0.596323	0.769094
ENSG00000117318	ID3	-0.104968	0.628292	0.769159
ENSG00000130045	NXNL2	-0.138252	0.540448	0.769159
ENSG00000111181	SLC6A12	0.111485	0.628454	0.769294
ENSG00000155961	RAB39B	0.377145	0.144975	0.769359
ENSG00000120907	ADRA1A	-0.170034	0.414396	0.769389
ENSG00000116771	AGMAT	-0.121279	0.624311	0.769429
ENSG00000176563	CNTD1	0.112539	0.626857	0.769433
ENSG00000008517	IL32	-0.0135667	0.944691	0.769479
ENSG00000135828	RNASEL	0.134599	0.558514	0.769479
ENSG00000138798	EGF	-0.261844	0.145061	0.769479
ENSG00000157693	TMEM268	0.104125	0.67034	0.769479
ENSG00000204618	RNF39	-0.120715	0.624666	0.769493
ENSG00000179593	ALOX15B	0.0984871	0.636961	0.769812
ENSG00000167552	TUBA1A	0.135633	0.569826	0.769875
ENSG00000117362	APH1A	0.141097	0.508638	0.769974
ENSG00000059758	CDK17	-0.023489	0.907965	0.770529
ENSG00000128000	ZNF780B	0.117313	0.630212	0.770572
ENSG00000003393	ALS2	-0.110995	0.598714	0.771051
ENSG00000122778	KIAA1549	-0.111695	0.64518	0.771182
ENSG00000168229	PTGDR	0.0841825	0.598912	0.771182
ENSG00000197409	H3C4	-0.0750631	0.581684	0.771194
ENSG00000112486	CCR6	0.226228	0.313374	0.771229
ENSG00000075223	SEMA3C	-0.157187	0.509977	0.771502
ENSG00000089558	KCNH4	0.167424	0.416177	0.771507
ENSG00000106066	CPVL	-0.128195	0.599464	0.77151
ENSG00000145020	AMT	-0.217049	0.401729	0.77151
ENSG00000148737	TCF7L2	-0.0103899	0.950714	0.77151
ENSG00000285304	Z83844.3	0.273642	0.134293	0.77151
ENSG00000112576	CCND3	0.133515	0.571785	0.771584
ENSG00000173641	HSPB7	-1.74317	0.00910471	0.771739
ENSG00000008256	CYTH3	-0.10144	0.673433	0.771772
ENSG00000178776	C5orf46	0.0122132	0.416684	0.771947
ENSG00000132300	PTCD3	0.128944	0.600158	0.771973
ENSG00000103707	MTFMT	0.10253	0.674016	0.772065
ENSG00000118194	TNNT2	-0.109848	0.632364	0.772065
ENSG00000130254	SAFB2	-0.0223136	0.911216	0.772065
ENSG00000196859	KRT39	0.205039	0.134497	0.772065
ENSG00000164125	GASK1B	0.121243	0.600564	0.772183
ENSG00000025772	TOMM34	-0.101348	0.672233	0.772248
ENSG00000138385	SSB	0.104906	0.644596	0.772277
ENSG00000120051	CFAP58	-0.12171	0.600796	0.772295
ENSG00000121335	PRB2	0.0616243	0.506611	0.772341
ENSG00000100523	DDHD1	0.141132	0.544635	0.772364
ENSG00000105497	ZNF175	0.0992851	0.628775	0.772364
ENSG00000109458	GAB1	0.1383	0.583776	0.772364
ENSG00000168454	TXNDC2	-0.401858	0.136184	0.772364
ENSG00000227507	LTB	0.280668	0.274673	0.772364
ENSG00000174446	SNAPC5	0.125395	0.491346	0.772534
ENSG00000176476	SGF29	0.128308	0.584241	0.772769
ENSG00000187699	C2orf88	0.113559	0.601575	0.772769
ENSG00000145012	LPP	0.11305	0.622809	0.772791
ENSG00000006712	PAF1	-0.0214902	0.922261	0.772794
ENSG00000119041	GTF3C3	-0.0155106	0.952211	0.772794
ENSG00000198723	TEX45	0.202283	0.403181	0.772794
ENSG00000165863	C10orf82	0.117156	0.634226	0.773095
ENSG00000187240	DYNC2H1	0.0823016	0.705228	0.773095
ENSG00000176871	WSB2	0.0442073	0.851074	0.773287
ENSG00000100218	RSPH14	-0.0990594	0.630255	0.773494
ENSG00000108352	RAPGEFL1	-0.150888	0.546181	0.773646
ENSG00000185716	MOSMO	-0.0935939	0.676647	0.773646
ENSG00000172006	ZNF554	-0.100766	0.674754	0.773768
ENSG00000116017	ARID3A	-0.0142816	0.936823	0.773894
ENSG00000148843	PDCD11	0.103739	0.675033	0.773963
ENSG00000096093	EFHC1	0.10613	0.653236	0.774073
ENSG00000135525	MAP7	-0.096097	0.67733	0.774073
ENSG00000161911	TREML1	0.107574	0.635567	0.774073
ENSG00000106268	NUDT1	0.186696	0.450601	0.774099
ENSG00000111846	GCNT2	-0.147557	0.528715	0.774099
ENSG00000154080	CHST9	0.102842	0.586196	0.774099
ENSG00000165355	FBXO33	-0.14546	0.517006	0.774099
ENSG00000171444	MCC	-0.202547	0.40448	0.774099
ENSG00000107816	LZTS2	-0.113639	0.631801	0.774329
ENSG00000118473	SGIP1	0.101222	0.625651	0.774329
ENSG00000134058	CDK7	0.101121	0.648137	0.774329
ENSG00000175906	ARL4D	-0.117441	0.50921	0.774329
ENSG00000166736	HTR3A	0.146536	0.0477775	0.774517
ENSG00000197343	ZNF655	-0.0145308	0.926253	0.774674
ENSG00000163596	ICA1L	-0.161857	0.517876	0.774732
ENSG00000061337	LZTS1	0.118005	0.571637	0.774744
ENSG00000116213	WRAP73	0.125768	0.587241	0.774744
ENSG00000153930	ANKFN1	-0.124383	0.587163	0.774744
ENSG00000170946	DNAJC24	-0.14415	0.551447	0.774744
ENSG00000110497	AMBRA1	0.120118	0.587375	0.774848
ENSG00000115884	SDC1	-0.1401	0.527949	0.774891
ENSG00000011275	RNF216	-0.108783	0.592574	0.77502
ENSG00000136908	DPM2	-0.12821	0.605327	0.775298
ENSG00000158055	GRHL3	-0.085492	0.627246	0.775447
ENSG00000086504	MRPL28	-0.152162	0.518888	0.77562
ENSG00000136682	CBWD2	0.132467	0.56662	0.775698
ENSG00000162639	HENMT1	-0.107858	0.62569	0.775698
ENSG00000071991	CDH19	0.1483	0.495228	0.775817
ENSG00000107862	GBF1	-0.102682	0.588581	0.775817
ENSG00000130303	BST2	0.150187	0.530855	0.775817
ENSG00000144306	SCRN3	0.122616	0.593661	0.775848
ENSG00000170379	TCAF2	0.125102	0.588702	0.775848
ENSG00000254415	SIGLEC14	0.0920748	0.627585	0.775896
ENSG00000140443	IGF1R	0.0243157	0.929463	0.776108
ENSG00000134363	FST	-0.10472	0.646685	0.776217
ENSG00000135636	DYSF	-0.111167	0.636062	0.776269
ENSG00000125843	AP5S1	0.0956705	0.634756	0.776385
ENSG00000167861	HID1	-0.106187	0.639303	0.776404
ENSG00000047644	WWC3	-0.134638	0.550095	0.776508
ENSG00000160888	IER2	-0.115775	0.636462	0.776508
ENSG00000284820	AC068946.2	-0.264331	0.317657	0.776613
ENSG00000154548	SRSF12	-0.121019	0.607127	0.776858
ENSG00000103490	PYCARD	0.00422862	0.963727	0.777059
ENSG00000125447	GGA3	-0.166346	0.453764	0.777182
ENSG00000177606	JUN	-0.108431	0.629233	0.777182
ENSG00000113070	HBEGF	0.0223833	0.932032	0.777502
ENSG00000151692	RNF144A	0.138074	0.575006	0.777503
ENSG00000180917	CMTR2	-0.0845117	0.712467	0.777578
ENSG00000258315	C17orf49	-0.014863	0.945222	0.777694
ENSG00000114383	TUSC2	-0.122664	0.591089	0.777868
ENSG00000166224	SGPL1	0.0109773	0.96317	0.777918
ENSG00000011114	BTBD7	-0.0075375	0.96351	0.77795
ENSG00000071127	WDR1	0.102946	0.638315	0.77795
ENSG00000105655	ISYNA1	0.153196	0.521648	0.77795
ENSG00000165548	TMEM63C	-0.178503	0.354354	0.77795
ENSG00000141338	ABCA8	0.10887	0.513515	0.778022
ENSG00000198131	ZNF544	0.0134332	0.964029	0.778174
ENSG00000198643	FAM3D	-0.109629	0.609267	0.778174
ENSG00000145703	IQGAP2	-0.0385927	0.860986	0.778208
ENSG00000163219	ARHGAP25	0.112943	0.638958	0.778301
ENSG00000008083	JARID2	0.0150344	0.966932	0.778392
ENSG00000140992	PDPK1	0.101452	0.63305	0.778392
ENSG00000174939	ASPHD1	0.229166	0.154765	0.778392
ENSG00000162620	LRRIQ3	0.111917	0.423555	0.778692
ENSG00000160307	S100B	0.107864	0.57682	0.778703
ENSG00000166734	CASC4	-0.00928104	0.967613	0.778703
ENSG00000188001	TPRG1	-0.16071	0.519149	0.778703
ENSG00000104804	TULP2	0.012106	0.967908	0.778848
ENSG00000129757	CDKN1C	-0.140897	0.5735	0.778848
ENSG00000068323	TFE3	-0.114272	0.640135	0.779046
ENSG00000163735	CXCL5	0.112483	0.582196	0.779046
ENSG00000161281	COX7A1	-0.112763	0.610739	0.77911
ENSG00000214491	SEC14L6	-0.118533	0.610754	0.77911
ENSG00000170325	PRDM10	-0.129828	0.571411	0.779192
ENSG00000182378	PLCXD1	0.12655	0.610965	0.779192
ENSG00000204406	MBD5	0.0385203	0.863246	0.779192
ENSG00000165406	MARCHF8	0.0145323	0.949181	0.779197
ENSG00000104823	ECH1	0.0192559	0.936693	0.779385
ENSG00000140859	KIFC3	-0.105941	0.661967	0.779638
ENSG00000131459	GFPT2	-0.102818	0.515646	0.779747
ENSG00000008513	ST3GAL1	-0.114063	0.633199	0.779818
ENSG00000203668	CHML	-0.133625	0.557877	0.779818
ENSG00000006757	PNPLA4	-0.106855	0.6403	0.780153
ENSG00000138107	ACTR1A	0.0182601	0.929043	0.780153
ENSG00000171492	LRRC8D	0.121471	0.612124	0.780153
ENSG00000139428	MMAB	-0.150792	0.524554	0.780257
ENSG00000087995	METTL2A	-0.142591	0.524715	0.780434
ENSG00000073536	NLE1	0.11151	0.640889	0.78057
ENSG00000100852	ARHGAP5	-0.119836	0.595097	0.78057
ENSG00000196182	STK40	0.110767	0.636145	0.78057
ENSG00000236032	OR5H14	-0.112289	0.634765	0.78057
ENSG00000101445	PPP1R16B	-0.143691	0.525173	0.780802
ENSG00000116670	MAD2L2	-0.113546	0.613211	0.780937
ENSG00000125482	TTF1	0.0839711	0.718191	0.780937
ENSG00000115756	HPCAL1	-0.13045	0.584878	0.781097
ENSG00000135537	AFG1L	0.0973639	0.688805	0.781296
ENSG00000126698	DNAJC8	-0.0164718	0.940655	0.781366
ENSG00000176915	ANKLE2	-0.00648714	0.973399	0.781366
ENSG00000214753	HNRNPUL2	0.120307	0.595993	0.781366
ENSG00000169567	HINT1	0.040351	0.867466	0.781492
ENSG00000114353	GNAI2	0.104499	0.643868	0.781519
ENSG00000120802	TMPO	0.161653	0.501793	0.781519
ENSG00000142864	SERBP1	-0.139174	0.538069	0.781519
ENSG00000144659	SLC25A38	-0.0841525	0.719264	0.781519
ENSG00000215251	FASTKD5	0.117842	0.614191	0.781519
ENSG00000049656	CLPTM1L	0.022441	0.941458	0.781532
ENSG00000133805	AMPD3	0.114938	0.635907	0.781532
ENSG00000163932	PRKCD	0.114664	0.644115	0.781569
ENSG00000165996	HACD1	0.0965926	0.687718	0.781631
ENSG00000161542	PRPSAP1	0.113907	0.614203	0.781638
ENSG00000131482	G6PC	0.107304	0.64288	0.781668
ENSG00000131759	RARA	-0.111955	0.665625	0.781877
ENSG00000120915	EPHX2	-0.165738	0.523333	0.782019
ENSG00000144468	RHBDD1	0.153823	0.527124	0.782199
ENSG00000150967	ABCB9	0.124096	0.615266	0.782199
ENSG00000168395	ING5	-0.164561	0.502714	0.782199
ENSG00000082212	ME2	-0.00358194	0.976183	0.782382
ENSG00000162889	MAPKAPK2	0.100965	0.666428	0.782382
ENSG00000175544	CABP4	-0.0971002	0.688892	0.782382
ENSG00000167525	PROCA1	-0.125217	0.615684	0.782449
ENSG00000135414	GDF11	-0.103011	0.663526	0.782625
ENSG00000164442	CITED2	0.117428	0.615618	0.782625
ENSG00000197629	MPEG1	-0.139247	0.558102	0.782625
ENSG00000047621	C12orf4	-0.145501	0.558359	0.782626
ENSG00000090339	ICAM1	0.11118	0.646179	0.782626
ENSG00000122203	KIAA1191	-0.113832	0.598553	0.782626
ENSG00000132394	EEFSEC	-0.115288	0.638297	0.782626
ENSG00000143469	SYT14	-0.107224	0.664048	0.782626
ENSG00000163395	IGFN1	-0.250017	0.149725	0.782626
ENSG00000165475	CRYL1	-0.0968605	0.68986	0.782626
ENSG00000173581	CCDC106	-0.190032	0.428016	0.782626
ENSG00000182810	DDX28	-0.0999748	0.6637	0.782626
ENSG00000123901	GPR83	0.109173	0.644803	0.782629
ENSG00000124134	KCNS1	-0.108853	0.649539	0.782789
ENSG00000010671	BTK	0.267166	0.281898	0.782887
ENSG00000138593	SECISBP2L	0.0235412	0.936149	0.782887
ENSG00000100911	PSME2	-0.00416163	0.978355	0.782936
ENSG00000013523	ANGEL1	-0.127108	0.599215	0.78296
ENSG00000243696	AC006254.1	0.0988901	0.647919	0.78296
ENSG00000105669	COPE	0.0135941	0.936649	0.783009
ENSG00000198556	ZNF789	-0.118036	0.616946	0.783186
ENSG00000172059	KLF11	-0.141807	0.56309	0.783337
ENSG00000173530	TNFRSF10D	0.128258	0.599738	0.783394
ENSG00000166197	NOLC1	0.141991	0.563356	0.78352
ENSG00000215305	VPS16	0.120326	0.617743	0.78352
ENSG00000164070	HSPA4L	0.12476	0.584186	0.783677
ENSG00000079150	FKBP7	0.107355	0.649604	0.783899
ENSG00000100433	KCNK10	-0.454006	0.0489226	0.783899
ENSG00000117115	PADI2	-0.0166567	0.938442	0.783899
ENSG00000143398	PIP5K1A	0.0162727	0.961247	0.783899
ENSG00000145384	FABP2	0.145272	0.563778	0.783899
ENSG00000151366	NDUFC2	-0.149815	0.541684	0.783899
ENSG00000151498	ACAD8	-0.116355	0.618405	0.783899
ENSG00000160685	ZBTB7B	-0.0194887	0.938842	0.783899
ENSG00000162654	GBP4	0.119231	0.560159	0.783899
ENSG00000163528	CHCHD4	0.114332	0.64072	0.783899
ENSG00000177688	SUMO4	0.124676	0.564068	0.783899
ENSG00000196659	TTC30B	0.0888149	0.640939	0.783899
ENSG00000198873	GRK5	0.129405	0.585003	0.783899
ENSG00000214022	REPIN1	-0.177942	0.461807	0.783899
ENSG00000103544	VPS35L	-0.125001	0.526833	0.784238
ENSG00000276950	GSTT4	0.124352	0.585652	0.784643
ENSG00000150471	ADGRL3	0.192633	0.138807	0.784811
ENSG00000088766	CRLS1	0.00678463	0.980548	0.784826
ENSG00000100335	MIEF1	0.141638	0.565421	0.785111
ENSG00000169442	CD52	0.0152703	0.941127	0.785111
ENSG00000179921	GPBAR1	-0.109303	0.661043	0.785111
ENSG00000103647	CORO2B	-0.181045	0.194137	0.785201
ENSG00000030110	BAK1	-0.0837653	0.726525	0.785282
ENSG00000164300	SERINC5	0.00504952	0.981639	0.785324
ENSG00000161647	MPP3	-0.113226	0.640812	0.785338
ENSG00000096092	TMEM14A	0.0602695	0.661743	0.785539
ENSG00000180509	KCNE1	-0.015323	0.942225	0.785539
ENSG00000196917	HCAR1	-0.112027	0.653899	0.785539
ENSG00000106638	TBL2	0.00941107	0.982963	0.78607
ENSG00000055950	MRPL43	0.115712	0.603438	0.786094
ENSG00000118263	KLF7	0.10081	0.672689	0.786094
ENSG00000149480	MTA2	-0.0985148	0.621194	0.786195
ENSG00000254772	EEF1G	-0.105906	0.651567	0.786195
ENSG00000105204	DYRK1B	-0.141791	0.542572	0.786219
ENSG00000143643	TTC13	0.139601	0.532559	0.786219
ENSG00000103249	CLCN7	0.10522	0.643686	0.786308
ENSG00000119147	ECRG4	-0.078017	0.603888	0.786308
ENSG00000120049	KCNIP2	-0.250004	0.32537	0.786424
ENSG00000137522	RNF121	0.154274	0.53332	0.786963
ENSG00000140478	GOLGA6D	-0.131842	0.141049	0.786963
ENSG00000205903	ZNF316	0.091033	0.673934	0.786963
ENSG00000167377	ZNF23	-0.195305	0.43235	0.787024
ENSG00000141750	STAC2	0.105212	0.663883	0.787105
ENSG00000095951	HIVEP1	0.102856	0.674564	0.787402
ENSG00000102034	ELF4	0.0267712	0.95489	0.787402
ENSG00000105514	RAB3D	0.103975	0.668844	0.787512
ENSG00000114742	WDR48	0.127022	0.564783	0.787512
ENSG00000145685	LHFPL2	-0.0346691	0.880703	0.787512
ENSG00000172795	DCP2	-0.00490441	0.988685	0.787556
ENSG00000168488	ATXN2L	-0.00915435	0.968738	0.787671
ENSG00000241635	UGT1A1	-0.130127	0.585945	0.787671
ENSG00000136986	DERL1	0.117339	0.623336	0.787716
ENSG00000172818	OVOL1	-0.255003	0.326307	0.78775
ENSG00000129696	TTI2	0.115819	0.624027	0.78777
ENSG00000134982	APC	0.113455	0.546878	0.78777
ENSG00000139318	DUSP6	0.101436	0.676005	0.78777
ENSG00000144199	FAHD2B	0.219062	0.326635	0.78777
ENSG00000149269	PAK1	-0.108477	0.647886	0.78777
ENSG00000161217	PCYT1A	0.105745	0.648178	0.78777
ENSG00000165312	OTUD1	0.0375352	0.88221	0.78777
ENSG00000169291	SHE	-0.106965	0.65541	0.78777
ENSG00000176974	SHMT1	-0.106128	0.655246	0.78777
ENSG00000178852	EFCAB13	-0.079402	0.700658	0.78777
ENSG00000188629	ZNF177	-0.312649	0.139807	0.78777
ENSG00000214050	FBXO16	0.115587	0.62428	0.78777
ENSG00000231925	TAPBP	-0.100889	0.645853	0.78777
ENSG00000089916	GPATCH2L	0.0157339	0.947833	0.78777
ENSG00000163817	SLC6A20	-0.139281	0.547295	0.787975
ENSG00000167578	RAB4B	-0.113075	0.624769	0.787975
ENSG00000175054	ATR	-0.101197	0.624433	0.787975
ENSG00000137404	NRM	0.127969	0.584499	0.788099
ENSG00000138641	HERC3	0.0967193	0.670761	0.788163
ENSG00000180549	FUT7	0.105273	0.625136	0.788163
ENSG00000181555	SETD2	0.210416	0.285681	0.788163
ENSG00000103942	HOMER2	0.12428	0.607151	0.788171
ENSG00000137101	CD72	-0.0892428	0.699799	0.788236
ENSG00000148143	ZNF462	-0.121376	0.591237	0.788295
ENSG00000175215	CTDSP2	-0.00891454	0.971798	0.788468
ENSG00000104375	STK3	0.009525	0.971884	0.788475
ENSG00000122406	RPL5	0.106991	0.649825	0.788694
ENSG00000075884	ARHGAP15	0.0971464	0.647947	0.788753
ENSG00000197213	ZSCAN5B	-0.330776	0.140248	0.788872
ENSG00000121101	TEX14	0.141247	0.536593	0.78912
ENSG00000111335	OAS2	-0.121795	0.548968	0.78939
ENSG00000196792	STRN3	0.207932	0.286374	0.78939
ENSG00000158480	SPATA2	0.0957085	0.660284	0.789561
ENSG00000006025	OSBPL7	-0.0909635	0.668301	0.789581
ENSG00000142657	PGD	0.104306	0.651044	0.789673
ENSG00000196565	HBG2	0.0884025	0.656026	0.789818
ENSG00000146232	NFKBIE	-0.0178895	0.952163	0.789927
ENSG00000155659	VSIG4	-0.0874498	0.679493	0.790267
ENSG00000100380	ST13	0.00484692	0.995822	0.790421
ENSG00000101624	CEP76	0.128153	0.590057	0.790421
ENSG00000124702	KLHDC3	-0.148954	0.537908	0.790421
ENSG00000135913	USP37	-0.133458	0.587384	0.790421
ENSG00000184984	CHRM5	0.114695	0.659422	0.790421
ENSG00000125823	CSTL1	0.0747823	0.436303	0.790762
ENSG00000167004	PDIA3	-0.107832	0.652547	0.790813
ENSG00000183569	SERHL2	-0.103896	0.651062	0.790813
ENSG00000140563	MCTP2	0.0931767	0.680494	0.790867
ENSG00000124767	GLO1	0.118925	0.538655	0.791024
ENSG00000102189	EEA1	0.1376	0.573439	0.791029
ENSG00000164236	ANKRD33B	0.119815	0.610749	0.791029
ENSG00000249693	THEGL	-0.513197	0.0504903	0.791029
ENSG00000138111	MFSD13A	-0.000802218	0.99546	0.791216
ENSG00000147465	STAR	-0.143651	0.530418	0.791216
ENSG00000117009	KMO	-0.116083	0.570252	0.791324
ENSG00000203663	OR2L2	-0.0895233	0.706458	0.791324
ENSG00000134183	GNAT2	-0.161278	0.514651	0.7919
ENSG00000072182	ASIC4	-0.147932	0.531173	0.791966
ENSG00000139372	TDG	0.0119202	0.965553	0.791966
ENSG00000173262	SLC2A14	0.143302	0.539746	0.791966
ENSG00000105771	SMG9	0.102252	0.676118	0.791985
ENSG00000130222	GADD45G	0.117039	0.612004	0.792022
ENSG00000041802	LSG1	0.121031	0.612202	0.792091
ENSG00000198860	TSEN15	0.0105891	0.965941	0.792091
ENSG00000241644	INMT	0.131043	0.57485	0.792091
ENSG00000153208	MERTK	0.119351	0.61226	0.792103
ENSG00000170364	SETMAR	0.130012	0.571374	0.792192
ENSG00000103313	MEFV	-0.126215	0.601332	0.792222
ENSG00000103021	CCDC113	0.138848	0.540373	0.792293
ENSG00000139291	TMEM19	0.105744	0.662613	0.792442
ENSG00000184619	KRBA2	-0.106893	0.651609	0.792442
ENSG00000226763	SRRM5	-0.379774	0.153382	0.792825
ENSG00000105767	CADM4	-0.123887	0.613221	0.792845
ENSG00000139531	SUOX	0.00162796	0.999021	0.792845
ENSG00000186187	ZNRF1	-0.12473	0.613443	0.793069
ENSG00000013619	MAMLD1	0.0862904	0.707356	0.793346
ENSG00000105887	MTPN	0.126988	0.602723	0.793346
ENSG00000109063	MYH3	-0.101183	0.661145	0.793346
ENSG00000171222	SCAND1	-0.137501	0.572622	0.793346
ENSG00000185238	PRMT3	0.0818765	0.709623	0.793346
ENSG00000180644	PRF1	0.105986	0.551787	0.793388
ENSG00000152689	RASGRP3	-0.151872	0.538478	0.794003
ENSG00000254858	MPV17L2	0.131788	0.594606	0.794003
ENSG00000171055	FEZ2	-0.130772	0.538639	0.794157
ENSG00000149212	SESN3	0.100276	0.666857	0.794212
ENSG00000065485	PDIA5	-0.0745762	0.741665	0.794373
ENSG00000140538	NTRK3	-0.0938942	0.654068	0.794375
ENSG00000120318	ARAP3	-0.150901	0.539018	0.794465
ENSG00000147459	DOCK5	0.104791	0.655779	0.794509
ENSG00000102554	KLF5	-0.184473	0.473083	0.794568
ENSG00000158669	GPAT4	-0.100444	0.655949	0.794568
ENSG00000177994	C2orf73	-0.100751	0.599029	0.794568
ENSG00000142920	AZIN2	0.0948032	0.675661	0.794627
ENSG00000140876	NUDT7	0.0859804	0.663125	0.794668
ENSG00000164330	EBF1	-0.188684	0.424839	0.794668
ENSG00000224531	SMIM13	-0.103237	0.656774	0.794668
ENSG00000271092	TLCD4-RWDD3	0.224703	0.142009	0.794668
ENSG00000147689	FAM83A	-0.0882913	0.686587	0.794673
ENSG00000154803	FLCN	0.10762	0.664922	0.794673
ENSG00000159840	ZYX	-0.101951	0.658504	0.794673
ENSG00000169857	AVEN	-0.0866844	0.676006	0.794673
ENSG00000174989	FBXW8	-0.0994097	0.676187	0.794681
ENSG00000179388	EGR3	-0.106782	0.656675	0.794717
ENSG00000286019	NOTCH2NLB	-0.124232	0.593423	0.794773
ENSG00000239382	ALKBH6	0.124296	0.616259	0.794828
ENSG00000060069	CTDP1	-0.029177	0.897025	0.79501
ENSG00000100650	SRSF5	-0.0938923	0.659095	0.79501
ENSG00000115919	KYNU	-0.0812538	0.687272	0.79501
ENSG00000135931	ARMC9	-0.148237	0.544159	0.795288
ENSG00000261210	CLEC19A	-0.114105	0.63519	0.795288
ENSG00000135387	CAPRIN1	-0.0256089	0.897649	0.795376
ENSG00000256436	TAS2R31	-0.057576	0.684543	0.795444
ENSG00000126858	RHOT1	-0.0924385	0.6819	0.795488
ENSG00000056586	RC3H2	-0.129008	0.540837	0.795514
ENSG00000105483	CARD8	0.116864	0.606347	0.795873
ENSG00000136267	DGKB	-0.0906612	0.656835	0.795915
ENSG00000102100	SLC35A2	0.108234	0.635798	0.796066
ENSG00000118058	KMT2A	-0.138037	0.557552	0.79637
ENSG00000103121	CMC2	-0.164399	0.475207	0.79644
ENSG00000132554	RGS22	-0.140033	0.545503	0.796567
ENSG00000163380	LMOD3	-0.38643	0.161671	0.796567
ENSG00000164081	TEX264	-0.0749104	0.745919	0.796567
ENSG00000175893	ZDHHC21	0.0729284	0.74578	0.796567
ENSG00000244219	TMEM225B	-0.12713	0.598456	0.796567
ENSG00000164542	KIAA0895	0.0843751	0.67924	0.796716
ENSG00000166986	MARS1	0.0964979	0.659572	0.796716
ENSG00000176601	MAP3K19	0.105418	0.618786	0.796716
ENSG00000149646	CNBD2	-0.131592	0.537311	0.796791
ENSG00000163170	BOLA3	0.0903422	0.637402	0.796866
ENSG00000164304	CAGE1	0.304501	0.161835	0.796939
ENSG00000088387	DOCK9	0.0875897	0.716182	0.797469
ENSG00000120647	CCDC77	-0.127277	0.578204	0.797502
ENSG00000167565	SERTAD3	-0.106347	0.638069	0.797502
ENSG00000068650	ATP11A	0.0972423	0.669382	0.797828
ENSG00000154845	PPP4R1	0.101802	0.669404	0.797828
ENSG00000189227	C15orf61	-0.311172	0.199848	0.797828
ENSG00000070718	AP3M2	0.0890878	0.717003	0.797939
ENSG00000078898	BPIFB2	-0.0755711	0.661624	0.797939
ENSG00000103876	FAH	0.109618	0.638763	0.797939
ENSG00000147133	TAF1	0.129194	0.543671	0.798049
ENSG00000168610	STAT3	0.100732	0.661451	0.798108
ENSG00000101307	SIRPB1	0.124135	0.609375	0.798151
ENSG00000186994	KANK3	0.139145	0.538933	0.798256
ENSG00000010165	EEF1AKNMT	0.111269	0.621191	0.798451
ENSG00000107099	DOCK8	-0.089516	0.692305	0.798451
ENSG00000128626	MRPS12	-0.154189	0.558333	0.798451
ENSG00000183346	CABCOCO1	-0.0966546	0.558172	0.798451
ENSG00000188522	FAM83G	0.103267	0.66904	0.798451
ENSG00000197140	ADAM32	-0.0998247	0.66207	0.798451
ENSG00000244274	DBNDD2	0.147532	0.548043	0.798451
ENSG00000000003	TSPAN6	0.0742743	0.749307	0.798463
ENSG00000170289	CNGB3	-0.0801552	0.601215	0.79848
ENSG00000120696	KBTBD7	0.0941701	0.682329	0.798666
ENSG00000170837	GPR27	-0.121495	0.621642	0.798666
ENSG00000186367	MINAR2	0.102584	0.663146	0.798666
ENSG00000075407	ZNF37A	-0.104394	0.640217	0.798689
ENSG00000089327	FXYD5	-0.00114947	0.981333	0.798783
ENSG00000172717	FAM71D	-0.11481	0.601735	0.798795
ENSG00000170074	FAM153A	0.10024	0.640574	0.798946
ENSG00000172568	FNDC9	-0.101553	0.601959	0.798967
ENSG00000179331	RAB39A	0.0837024	0.717087	0.79903
ENSG00000017797	RALBP1	0.0887595	0.687596	0.799051
ENSG00000135426	TESPA1	-0.112318	0.622563	0.799306
ENSG00000162735	PEX19	-0.108816	0.599641	0.799323
ENSG00000186448	ZNF197	0.188836	0.429635	0.799355
ENSG00000071994	PDCD2	0.123488	0.600099	0.799806
ENSG00000242802	AP5Z1	0.00846715	0.97392	0.799806
ENSG00000100116	GCAT	0.0851696	0.663008	0.799998
ENSG00000136052	SLC41A2	0.113667	0.641604	0.799998
ENSG00000145194	ECE2	-0.154038	0.143791	0.799998
ENSG00000105270	CLIP3	0.11972	0.541426	0.8
ENSG00000110484	SCGB2A2	-0.109447	0.200987	0.8
ENSG00000180543	TSPYL5	-0.0789499	0.691771	0.8
ENSG00000205277	MUC12	-0.0925644	0.665212	0.8
ENSG00000154760	SLFN13	0.128703	0.600862	0.800259
ENSG00000168894	RNF181	0.173851	0.479686	0.800357
ENSG00000146856	AGBL3	0.099849	0.672269	0.800436
ENSG00000257341	AL928654.3	-0.0777595	0.719299	0.800436
ENSG00000198380	GFPT1	0.12607	0.601228	0.800497
ENSG00000095002	MSH2	-0.096746	0.6773	0.800589
ENSG00000165449	SLC16A9	0.141867	0.374159	0.800589
ENSG00000004660	CAMKK1	-0.1106	0.64325	0.800777
ENSG00000113594	LIFR	0.107106	0.643212	0.800777
ENSG00000154305	MIA3	0.00570987	0.985883	0.800791
ENSG00000169340	PDILT	-0.0977505	0.672942	0.800797
ENSG00000120509	PDZD11	-0.132776	0.583203	0.800814
ENSG00000156709	AIFM1	-0.10377	0.624882	0.800814
ENSG00000164849	GPR146	0.0926479	0.66468	0.800814
ENSG00000180425	C11orf71	-0.101401	0.673206	0.800814
ENSG00000233822	H2BC15	-0.0778279	0.720323	0.800814
ENSG00000079215	SLC1A3	-0.00195592	0.98654	0.800886
ENSG00000048140	TSPAN17	-0.0845943	0.720755	0.801044
ENSG00000148700	ADD3	0.0269047	0.90995	0.801044
ENSG00000167904	TMEM68	0.105412	0.644011	0.801044
ENSG00000089692	LAG3	-0.0780136	0.676461	0.801113
ENSG00000154274	C4orf19	-0.114036	0.625585	0.801113
ENSG00000108176	DNAJC12	-0.08793	0.609134	0.801118
ENSG00000161798	AQP5	-0.115953	0.552047	0.801118
ENSG00000168589	DYNLRB2	0.0870519	0.625783	0.801118
ENSG00000172468	HSFY1	-0.0923578	0.665463	0.801118
ENSG00000090097	PCBP4	-0.124536	0.447482	0.801128
ENSG00000103184	SEC14L5	-0.180002	0.447515	0.801128
ENSG00000115902	SLC1A4	0.114025	0.644787	0.801247
ENSG00000125787	GNRH2	-0.223617	0.337265	0.801247
ENSG00000172139	SLC9C1	-0.184901	0.375191	0.801247
ENSG00000176381	PRR18	-0.179805	0.33727	0.801247
ENSG00000141582	CBX4	-0.115284	0.631736	0.801435
ENSG00000256053	COA8	-0.118225	0.603317	0.801435
ENSG00000259330	INAFM2	0.26585	0.294819	0.801435
ENSG00000198551	ZNF627	0.135843	0.588352	0.801469
ENSG00000065621	GSTO2	-0.112032	0.632085	0.801576
ENSG00000115364	MRPL19	0.114885	0.626713	0.801576
ENSG00000135454	B4GALNT1	0.0751904	0.20201	0.801576
ENSG00000134001	EIF2S1	0.125871	0.58486	0.801579
ENSG00000159763	PIP	0.0951721	0.56343	0.801589
ENSG00000226479	TMEM185B	0.130711	0.584958	0.801589
ENSG00000105738	SIPA1L3	-0.147662	0.553298	0.801805
ENSG00000261652	C15orf65	0.119434	0.337839	0.801805
ENSG00000152672	CLEC4F	-0.178308	0.14645	0.802424
ENSG00000176253	OR4K13	-0.395208	0.144847	0.802652
ENSG00000113328	CCNG1	-0.102381	0.633496	0.802802
ENSG00000172687	ZNF738	-0.119429	0.628164	0.802802
ENSG00000108379	WNT3	-0.361749	0.164231	0.802803
ENSG00000198894	CIPC	0.141436	0.564617	0.802803
ENSG00000108622	ICAM2	-0.13925	0.554415	0.802934
ENSG00000163958	ZDHHC19	-0.0054746	0.99208	0.802934
ENSG00000166509	CLEC3A	0.09208	0.681804	0.802934
ENSG00000167283	ATP5MG	0.088528	0.694463	0.802934
ENSG00000187997	C17orf99	-0.0780342	0.697408	0.802934
ENSG00000237489	C10orf143	0.0973738	0.689935	0.802934
ENSG00000021826	CPS1	-0.156927	0.433919	0.803097
ENSG00000114739	ACVR2B	-0.0899324	0.697713	0.803097
ENSG00000173171	MTX1	0.00149493	0.992504	0.803097
ENSG00000102057	KCND1	-0.1053	0.671321	0.803529
ENSG00000159388	BTG2	0.102934	0.672937	0.803561
ENSG00000149489	ROM1	-0.0993054	0.67151	0.803575
ENSG00000172000	ZNF556	-0.101933	0.671516	0.803575
ENSG00000183066	WBP2NL	-0.0956967	0.678127	0.803634
ENSG00000087152	ATXN7L3	0.00581098	0.98423	0.803674
ENSG00000107341	UBE2R2	-0.0237758	0.916218	0.803674
ENSG00000111215	PRR4	-0.0117408	0.916634	0.803968
ENSG00000140988	RPS2	0.0969408	0.673726	0.804065
ENSG00000109445	ZNF330	-0.100194	0.635577	0.804103
ENSG00000270885	RASL10B	-0.101515	0.649007	0.804103
ENSG00000026297	RNASET2	-0.0977835	0.680518	0.804124
ENSG00000064933	PMS1	-0.115411	0.630347	0.804124
ENSG00000165630	PRPF18	0.130912	0.566723	0.804325
ENSG00000125730	C3	-0.0228541	0.917812	0.804562
ENSG00000143515	ATP8B2	0.142575	0.556615	0.804603
ENSG00000161048	NAPEPLD	0.117292	0.61046	0.804603
ENSG00000170075	GPR37L1	-0.0969275	0.692946	0.804926
ENSG00000128383	APOBEC3A	-0.0885949	0.673028	0.805001
ENSG00000136206	SPDYE1	-0.0736849	0.761491	0.805001
ENSG00000151131	C12orf45	-0.0985511	0.697779	0.805075
ENSG00000178802	MPI	0.09876	0.685366	0.805451
ENSG00000183742	MACC1	-0.123845	0.589653	0.805506
ENSG00000148841	ITPRIP	0.102524	0.673678	0.805521
ENSG00000070540	WIPI1	-0.0201103	0.919728	0.805614
ENSG00000090530	P3H2	0.0858177	0.685934	0.805868
ENSG00000286106	AC253572.1	-0.0620477	0.76281	0.805956
ENSG00000137207	YIPF3	0.0214312	0.920616	0.806115
ENSG00000145423	SFRP2	0.0883607	0.684268	0.806115
ENSG00000167333	TRIM68	0.0917587	0.674931	0.806115
ENSG00000112941	TENT4A	-0.127113	0.632979	0.806292
ENSG00000137727	ARHGAP20	-0.775608	0.00989496	0.806359
ENSG00000176927	EFCAB5	-0.157753	0.532712	0.806364
ENSG00000113643	RARS1	0.162638	0.486825	0.806517
ENSG00000157654	PALM2AKAP2	0.105903	0.651852	0.806517
ENSG00000174705	SH3PXD2B	-0.102376	0.652183	0.806517
ENSG00000001626	CFTR	0.00510152	0.999643	0.806537
ENSG00000144426	NBEAL1	0.151923	0.53309	0.806622
ENSG00000066923	STAG3	-0.122646	0.571685	0.806702
ENSG00000157017	GHRL	0.0928238	0.700277	0.806702
ENSG00000196935	SRGAP1	0.114567	0.65253	0.806702
ENSG00000163749	CCDC158	0.181341	0.453261	0.806809
ENSG00000196544	BORCS6	-0.119691	0.617167	0.806813
ENSG00000228198	OR2M3	-0.0866664	0.700564	0.806844
ENSG00000124574	ABCC10	-0.102054	0.653015	0.80693
ENSG00000188707	ZBED6CL	0.144433	0.55077	0.807166
ENSG00000011422	PLAUR	0.0986921	0.685045	0.807335
ENSG00000130768	SMPDL3B	0.099655	0.674932	0.807359
ENSG00000156535	CD109	-0.121444	0.596149	0.807548
ENSG00000153283	CD96	0.0709407	0.765723	0.807589
ENSG00000089199	CHGB	-0.0850761	0.704493	0.807689
ENSG00000134121	CHL1	-0.0915339	0.654	0.807708
ENSG00000049449	RCN1	-0.10596	0.654517	0.808284
ENSG00000248333	CDK11B	0.123822	0.593144	0.808324
ENSG00000196199	MPHOSPH8	0.0819048	0.702473	0.808351
ENSG00000105607	GCDH	-0.0697192	0.766976	0.808471
ENSG00000160410	SHKBP1	-0.098642	0.677868	0.808471
ENSG00000071967	CYBRD1	0.117329	0.612654	0.808616
ENSG00000105829	BET1	-0.132583	0.571795	0.808626
ENSG00000214946	TBC1D26	-0.0896684	0.552359	0.808626
ENSG00000124772	CPNE5	-0.125953	0.597538	0.808675
ENSG00000154146	NRGN	-0.0845216	0.690324	0.80876
ENSG00000198734	F5	0.11478	0.593965	0.808878
ENSG00000100813	ACIN1	0.102557	0.625197	0.808963
ENSG00000149308	NPAT	0.0878827	0.703527	0.808963
ENSG00000164530	PI16	0.121383	0.159324	0.809033
ENSG00000152592	DMP1	-0.380089	0.0512378	0.80957
ENSG00000163166	IWS1	-0.0690482	0.704296	0.809631
ENSG00000152527	PLEKHH2	-0.095747	0.686632	0.809645
ENSG00000167186	COQ7	0.079472	0.734706	0.809645
ENSG00000083457	ITGAE	-0.101006	0.643261	0.80977
ENSG00000105755	ETHE1	0.112241	0.637934	0.80977
ENSG00000109181	UGT2B10	-0.425611	0.147121	0.80977
ENSG00000163605	PPP4R2	0.0945993	0.68203	0.80977
ENSG00000184634	MED12	-0.0201891	0.92786	0.80977
ENSG00000241186	TDGF1	0.0824965	0.691699	0.80977
ENSG00000161835	GRASP	-0.110712	0.656712	0.809949
ENSG00000141971	MVB12A	0.107066	0.657378	0.810186
ENSG00000198933	TBKBP1	-0.10995	0.657382	0.810186
ENSG00000121989	ACVR2A	0.105274	0.657655	0.810428
ENSG00000197043	ANXA6	0.0876124	0.705739	0.810428
ENSG00000284484	AC025287.4	-0.145244	0.456709	0.810428
ENSG00000157315	TMED6	0.124436	0.554693	0.810585
ENSG00000178026	LRRC75B	0.113784	0.622643	0.81126
ENSG00000180626	ZNF594	-0.237648	0.344495	0.81126
ENSG00000204176	SYT15	-0.122448	0.574813	0.81126
ENSG00000111325	OGFOD2	-0.0708889	0.771453	0.8113
ENSG00000106013	ANKRD7	-0.0905803	0.680422	0.811405
ENSG00000172354	GNB2	0.089988	0.713549	0.811684
ENSG00000100867	DHRS2	0.100363	0.683101	0.811993
ENSG00000171596	NMUR1	0.0969174	0.689888	0.812125
ENSG00000213694	S1PR3	0.181437	0.442175	0.812493
ENSG00000182261	NLRP10	0.0994885	0.683817	0.812593
ENSG00000185823	NPAP1	0.219716	0.384085	0.812593
ENSG00000133619	KRBA1	-0.0781595	0.695443	0.812676
ENSG00000198429	ZNF69	0.121994	0.620596	0.812927
ENSG00000244482	LILRA6	0.0958911	0.692479	0.812936
ENSG00000188322	SBK1	-0.0858577	0.711748	0.813037
ENSG00000101846	STS	-0.077512	0.742246	0.813635
ENSG00000049167	ERCC8	-0.114246	0.642302	0.813673
ENSG00000166272	WBP1L	0.122236	0.579353	0.813673
ENSG00000186222	BLOC1S4	-0.0932819	0.694548	0.813673
ENSG00000152217	SETBP1	-0.0920578	0.685448	0.813908
ENSG00000162231	NXF1	0.0214614	0.934911	0.813908
ENSG00000080546	SESN1	-0.115044	0.61909	0.814014
ENSG00000120784	ZFP30	-0.113341	0.642748	0.814014
ENSG00000159263	SIM2	-0.0971106	0.68361	0.814014
ENSG00000112237	CCNC	-0.118339	0.599831	0.814023
ENSG00000024422	EHD2	-0.0770329	0.741026	0.814084
ENSG00000120688	WBP4	0.101517	0.662108	0.814084
ENSG00000126247	CAPNS1	0.0942733	0.694322	0.814218
ENSG00000187626	ZKSCAN4	0.0884528	0.713611	0.814283
ENSG00000139835	GRTP1	-0.106411	0.643419	0.814396
ENSG00000026508	CD44	0.0956645	0.694685	0.814455
ENSG00000026025	VIM	0.0965412	0.688274	0.814571
ENSG00000078814	MYH7B	-0.133047	0.604508	0.814571
ENSG00000188343	FAM92A	0.112583	0.619976	0.814571
ENSG00000105707	HPN	-0.105278	0.663234	0.814935
ENSG00000069020	MAST4	0.106295	0.663571	0.815213
ENSG00000172893	DHCR7	0.0761925	0.742685	0.815213
ENSG00000272772	AC104109.3	-0.131603	0.150332	0.815213
ENSG00000165140	FBP1	-0.14236	0.564793	0.815257
ENSG00000182050	MGAT4C	-0.0895842	0.685506	0.815257
ENSG00000088682	COQ9	0.113202	0.644877	0.815547
ENSG00000138109	CYP2C9	0.102128	0.664132	0.815597
ENSG00000114374	USP9Y	-0.0951823	0.664263	0.815695
ENSG00000066336	SPI1	0.102869	0.719205	0.815717
ENSG00000283201	AC092329.3	0.0642532	0.716002	0.816002
ENSG00000057935	MTA3	-0.0758289	0.743894	0.816036
ENSG00000163156	SCNM1	0.12366	0.565809	0.816247
ENSG00000171453	POLR1C	0.133611	0.543439	0.816315
ENSG00000223638	RFPL4A	0.0717836	0.150672	0.816315
ENSG00000170473	PYM1	-0.108296	0.606616	0.816399
ENSG00000142875	PRKACB	0.100925	0.625109	0.816436
ENSG00000111667	USP5	-0.111799	0.646413	0.816733
ENSG00000132463	GRSF1	0.151237	0.543871	0.816733
ENSG00000179431	FJX1	-0.168855	0.462265	0.816805
ENSG00000168385	SEPTIN2	0.0670566	0.698005	0.816832
ENSG00000137818	RPLP1	0.0952938	0.69153	0.817036
ENSG00000131379	C3orf20	-0.0775106	0.717616	0.817084
ENSG00000274750	H3C6	-0.0922879	0.690126	0.817117
ENSG00000181827	RFX7	0.0926125	0.697009	0.817281
ENSG00000170989	S1PR1	0.122541	0.607974	0.817595
ENSG00000214954	LRRC69	-0.133701	0.571225	0.817633
ENSG00000186522	SEPTIN10	0.124988	0.608142	0.817695
ENSG00000162946	DISC1	0.104071	0.653305	0.817881
ENSG00000234828	IQCM	0.0724468	0.748914	0.817905
ENSG00000152214	RIT2	-0.0777387	0.700713	0.817932
ENSG00000183979	NPB	-0.0712024	0.689137	0.817932
ENSG00000103194	USP10	0.087894	0.692924	0.817988
ENSG00000137185	ZSCAN9	-0.0907103	0.703064	0.818035
ENSG00000164976	MYORG	-0.135937	0.571938	0.818149
ENSG00000132000	PODNL1	-0.142444	0.571991	0.818163
ENSG00000100461	RBM23	-0.0786763	0.700072	0.818177
ENSG00000146285	SCML4	0.108659	0.648467	0.818177
ENSG00000129197	RPAIN	-0.0913461	0.648719	0.818258
ENSG00000133997	MED6	0.10787	0.65414	0.818258
ENSG00000138271	GPR87	0.139209	0.388692	0.818258
ENSG00000140365	COMMD4	-0.121489	0.585287	0.81834
ENSG00000096063	SRPK1	0.0864158	0.700693	0.818588
ENSG00000104413	ESRP1	-0.0686515	0.748174	0.818645
ENSG00000154263	ABCA10	-0.0846297	0.712653	0.818645
ENSG00000103494	RPGRIP1L	-0.101414	0.66865	0.818743
ENSG00000162878	PKDCC	-0.171554	0.349902	0.818895
ENSG00000179820	MYADM	0.0934402	0.692381	0.818895
ENSG00000142528	ZNF473	-0.192085	0.448229	0.818926
ENSG00000014914	MTMR11	-0.0842651	0.713279	0.819041
ENSG00000123416	TUBA1B	-0.0894103	0.701678	0.819233
ENSG00000074590	NUAK1	-0.310606	0.151666	0.819299
ENSG00000116525	TRIM62	0.0930934	0.714186	0.81955
ENSG00000128581	IFT22	0.106081	0.656203	0.81955
ENSG00000159184	HOXB13	-0.199686	0.20968	0.81955
ENSG00000166391	MOGAT2	-0.23237	0.0486332	0.81955
ENSG00000204936	CD177	0.0849773	0.695676	0.81955
ENSG00000227877	MRLN	-0.0967726	0.669612	0.81955
ENSG00000267221	C17orf113	-0.0848722	0.721517	0.81955
ENSG00000270629	NBPF14	0.087997	0.702264	0.81955
ENSG00000159140	SON	-0.0775955	0.702593	0.819671
ENSG00000285292	ABCF2	-0.0635446	0.692255	0.819737
ENSG00000152582	SPEF2	-0.1068	0.651007	0.819754
ENSG00000182141	ZNF708	-0.140014	0.547877	0.81988
ENSG00000106823	ECM2	0.244345	0.151953	0.820031
ENSG00000105278	ZFR2	0.116394	0.565559	0.820108
ENSG00000088356	PDRG1	0.0914009	0.701729	0.820124
ENSG00000127362	TAS2R3	0.108	0.565657	0.820124
ENSG00000172062	SMN1	0.106826	0.651788	0.820359
ENSG00000011454	RABGAP1	0.149276	0.501367	0.820809
ENSG00000118113	MMP8	0.0715164	0.588365	0.820809
ENSG00000140598	EFL1	0.101785	0.671895	0.821052
ENSG00000205057	CLLU1OS	-0.0187857	0.696071	0.821052
ENSG00000170502	NUDT9	-0.0988855	0.658217	0.821182
ENSG00000100321	SYNGR1	-0.168066	0.391263	0.821365
ENSG00000107438	PDLIM1	-0.107958	0.658423	0.821365
ENSG00000276023	DUSP14	0.0666632	0.75479	0.821365
ENSG00000136273	HUS1	0.11588	0.609523	0.821649
ENSG00000188305	PEAK3	-0.101953	0.672426	0.821748
ENSG00000178878	APOLD1	0.18859	0.391547	0.821771
ENSG00000130935	NOL11	0.107334	0.653589	0.821804
ENSG00000144407	PTH2R	0.0987494	0.672995	0.821804
ENSG00000042304	C2orf83	-0.109314	0.636631	0.822224
ENSG00000171219	CDC42BPG	-0.109261	0.673683	0.822498
ENSG00000100802	C14orf93	-0.0641026	0.789337	0.822636
ENSG00000108424	KPNB1	0.0769483	0.697547	0.822636
ENSG00000179950	PUF60	-0.123398	0.610653	0.822636
ENSG00000283644	ETDC	0.0405803	0.3922	0.822636
ENSG00000099381	SETD1A	-0.0626981	0.789583	0.822655
ENSG00000144406	UNC80	-0.155869	0.503234	0.822655
ENSG00000149554	CHEK1	-0.0860555	0.718661	0.822655
ENSG00000174255	ZNF80	-0.206242	0.39237	0.822711
ENSG00000189376	C8orf76	0.121098	0.630689	0.822711
ENSG00000149380	P4HA3	0.113191	0.633767	0.822854
ENSG00000171262	FAM98B	-0.101882	0.655146	0.822878
ENSG00000185608	MRPL40	0.10265	0.674564	0.822878
ENSG00000141522	ARHGDIA	-0.0765474	0.730896	0.823445
ENSG00000137941	TTLL7	-0.0839124	0.711205	0.823445
ENSG00000011376	LARS2	0.0753345	0.756036	0.823631
ENSG00000143869	GDF7	-0.0908853	0.727685	0.823631
ENSG00000147082	CCNB3	0.147911	0.171473	0.823631
ENSG00000153230	OR14K1	-0.0669628	0.164117	0.823631
ENSG00000153944	MSI2	0.132319	0.591871	0.823636
ENSG00000250312	ZNF718	-0.0872616	0.706709	0.823636
ENSG00000106443	PHF14	-0.105978	0.656216	0.823652
ENSG00000012817	KDM5D	0.132172	0.579097	0.823818
ENSG00000133980	VRTN	0.17636	0.211575	0.823818
ENSG00000106305	AIMP2	0.100656	0.676195	0.824047
ENSG00000086102	NFX1	-0.108817	0.575554	0.824196
ENSG00000115234	SNX17	-0.0980222	0.66269	0.824481
ENSG00000102879	CORO1A	-0.0827658	0.732754	0.82458
ENSG00000173674	EIF1AX	0.102102	0.676867	0.82458
ENSG00000198879	SFMBT2	0.128227	0.579899	0.82458
ENSG00000126216	TUBGCP3	0.128555	0.579949	0.824588
ENSG00000147687	TATDN1	0.119323	0.593313	0.824923
ENSG00000079393	DUSP13	-0.0800981	0.708974	0.82521
ENSG00000148158	SNX30	-0.0968852	0.65828	0.82521
ENSG00000164086	DUSP7	-0.182756	0.454208	0.82521
ENSG00000169302	STK32A	0.17216	0.212107	0.82521
ENSG00000175164	ABO	-0.0620748	0.793739	0.82521
ENSG00000186501	TMEM222	-0.100336	0.677839	0.82521
ENSG00000265190	ANXA8	-0.10245	0.677815	0.82521
ENSG00000139151	PLCZ1	0.120352	0.151911	0.825496
ENSG00000142856	ITGB3BP	0.189149	0.31001	0.825633
ENSG00000133687	TMTC1	0.126451	0.581458	0.826037
ENSG00000136542	GALNT5	0.0834304	0.71004	0.826124
ENSG00000111726	CMAS	-0.097956	0.659376	0.826162
ENSG00000124216	SNAI1	0.0741124	0.762154	0.826162
ENSG00000113845	TIMMDC1	-0.09945	0.679383	0.826601
ENSG00000129451	KLK10	-0.141433	0.582316	0.826813
ENSG00000147155	EBP	-0.0994791	0.660026	0.826813
ENSG00000180871	CXCR2	-0.0814957	0.703586	0.826813
ENSG00000137204	SLC22A7	-0.248155	0.0530753	0.826863
ENSG00000071051	NCK2	0.106298	0.660383	0.826981
ENSG00000163687	DNASE1L3	-0.0778416	0.724856	0.826981
ENSG00000165724	ZMYND19	-0.0731061	0.725013	0.827039
ENSG00000164142	FAM160A1	-0.0680174	0.761213	0.827052
ENSG00000183715	OPCML	-0.0549637	0.212943	0.827148
ENSG00000151491	EPS8	-0.103244	0.666408	0.827205
ENSG00000173214	MFSD4B	-0.0095484	0.961381	0.827205
ENSG00000072274	TFRC	-0.0720552	0.736791	0.82723
ENSG00000131043	AAR2	0.0673654	0.763951	0.82723
ENSG00000104814	MAP4K1	-0.103271	0.661103	0.827376
ENSG00000146094	DOK3	-0.0936835	0.70704	0.827408
ENSG00000146729	NIPSNAP2	-0.143526	0.508278	0.827408
ENSG00000155755	TMEM237	-0.0946533	0.643738	0.827408
ENSG00000162814	SPATA17	0.101935	0.680982	0.827408
ENSG00000127481	UBR4	0.0886687	0.714	0.827441
ENSG00000148187	MRRF	-0.110385	0.621189	0.827479
ENSG00000170927	PKHD1	0.276364	0.21324	0.827479
ENSG00000197852	INKA2	0.0952373	0.680848	0.827479
ENSG00000020181	ADGRA2	0.263426	0.152641	0.827504
ENSG00000128655	PDE11A	-0.0808814	0.726475	0.827504
ENSG00000134970	TMED7	0.157647	0.508701	0.827504
ENSG00000167658	EEF2	0.0887131	0.707556	0.827504
ENSG00000158526	TSR2	-0.107454	0.644342	0.827544
ENSG00000003402	CFLAR	0.0906425	0.705881	0.827724
ENSG00000029725	RABEP1	0.0936508	0.617805	0.827724
ENSG00000138398	PPIG	0.109669	0.597335	0.827724
ENSG00000185960	SHOX	-0.0876323	0.713154	0.827724
ENSG00000118873	RAB3GAP2	0.227431	0.31168	0.827736
ENSG00000269713	NBPF9	0.0853375	0.708166	0.82775
ENSG00000102471	NDFIP2	0.083355	0.682164	0.827773
ENSG00000204574	ABCF1	-0.106954	0.597598	0.827773
ENSG00000153107	ANAPC1	-0.100242	0.638139	0.827855
ENSG00000168542	COL3A1	0.0446297	0.575307	0.827878
ENSG00000075340	ADD2	0.0887101	0.707178	0.828102
ENSG00000111832	RWDD1	-0.0908401	0.662905	0.828102
ENSG00000128654	MTX2	0.0778785	0.716934	0.828102
ENSG00000103024	NME3	-0.189316	0.457504	0.828156
ENSG00000158125	XDH	0.105574	0.645693	0.828285
ENSG00000181016	LSMEM1	-0.0728261	0.732876	0.828285
ENSG00000110906	KCTD10	0.0851251	0.683194	0.828387
ENSG00000177138	FAM9B	-0.0887747	0.707741	0.828387
ENSG00000188672	RHCE	-0.186422	0.397831	0.828912
ENSG00000087263	OGFOD1	-0.104882	0.664041	0.828962
ENSG00000096696	DSP	-0.126178	0.623769	0.82903
ENSG00000101951	PAGE4	0.114453	0.0534068	0.82903
ENSG00000115568	ZNF142	-0.0573158	0.801081	0.82903
ENSG00000138794	CASP6	-0.107114	0.664358	0.82903
ENSG00000149483	TMEM138	0.146645	0.510728	0.82903
ENSG00000259030	FPGT-TNNI3K	0.339367	0.153198	0.82903
ENSG00000151779	NBAS	-0.114106	0.624057	0.829119
ENSG00000261717	AC009163.5	-0.114073	0.458506	0.829119
ENSG00000152894	PTPRK	-0.0959653	0.684555	0.829282
ENSG00000260007	AC107871.1	-0.0565776	0.801746	0.829282
ENSG00000182240	BACE2	-0.0941377	0.664935	0.829382
ENSG00000105281	SLC1A5	-0.0946884	0.684871	0.82947
ENSG00000126458	RRAS	-0.103167	0.66509	0.82947
ENSG00000162891	IL20	0.0892552	0.155191	0.82953
ENSG00000117791	MARC2	-0.0601934	0.73026	0.829535
ENSG00000187824	TMEM220	-0.0685873	0.76677	0.829599
ENSG00000007923	DNAJC11	-0.0996495	0.665537	0.829753
ENSG00000163795	ZNF513	-0.106269	0.665606	0.829777
ENSG00000168028	RPSA	-0.0754497	0.742125	0.829856
ENSG00000114790	ARHGEF26	-0.105764	0.648303	0.829995
ENSG00000167889	MGAT5B	-0.237262	0.174061	0.829995
ENSG00000188626	GOLGA8M	-0.0807008	0.722361	0.829995
ENSG00000065989	PDE4A	-0.119364	0.621924	0.830612
ENSG00000135482	ZC3H10	0.0819148	0.720863	0.830612
ENSG00000187980	PLA2G2C	-0.200887	0.399411	0.830612
ENSG00000172977	KAT5	0.0728916	0.73663	0.830627
ENSG00000188994	ZNF292	0.106477	0.65465	0.83063
ENSG00000198026	ZNF335	-0.0725458	0.686612	0.83063
ENSG00000119865	CNRIP1	0.170891	0.476877	0.830765
ENSG00000138443	ABI2	-0.102699	0.667425	0.831221
ENSG00000203880	PCMTD2	0.0785549	0.743993	0.831221
ENSG00000106086	PLEKHA8	0.0888252	0.709905	0.831238
ENSG00000160654	CD3G	0.0850891	0.721827	0.831238
ENSG00000138073	PREB	-0.10008	0.667663	0.831329
ENSG00000109610	SOD3	-0.206778	0.155836	0.831531
ENSG00000140470	ADAMTS17	0.0683761	0.719422	0.831531
ENSG00000187010	RHD	-0.0692271	0.772134	0.831531
ENSG00000143127	ITGA10	-0.108801	0.646367	0.831543
ENSG00000169228	RAB24	-0.00706068	0.972016	0.831543
ENSG00000185250	PPIL6	0.0836403	0.688075	0.831603
ENSG00000188807	TMEM201	-0.0746759	0.741299	0.831603
ENSG00000064205	CCN5	0.0830009	0.733665	0.831642
ENSG00000162139	NEU3	-0.138924	0.585666	0.831642
ENSG00000173575	CHD2	0.100807	0.656291	0.831642
ENSG00000167286	CD3D	0.101082	0.461221	0.831648
ENSG00000151287	TEX30	0.103989	0.650803	0.831651
ENSG00000105366	SIGLEC8	-0.0807919	0.720247	0.831824
ENSG00000159915	ZNF233	0.070906	0.77312	0.831898
ENSG00000136155	SCEL	0.0743627	0.651263	0.832008
ENSG00000140526	ABHD2	-0.0859596	0.715341	0.832008
ENSG00000197079	KRT35	-0.0439002	0.0553113	0.832008
ENSG00000106772	PRUNE2	0.106161	0.628362	0.83205
ENSG00000169740	ZNF32	0.0756461	0.713851	0.83205
ENSG00000127540	UQCR11	0.118247	0.604469	0.833094
ENSG00000142149	HUNK	0.170928	0.479197	0.833125
ENSG00000184545	DUSP8	0.127436	0.602336	0.833125
ENSG00000089902	RCOR1	0.12127	0.587395	0.833233
ENSG00000096717	SIRT1	0.124443	0.587527	0.833248
ENSG00000144671	SLC22A14	0.0584931	0.743825	0.833248
ENSG00000205808	PLPP6	-0.21387	0.401773	0.833248
ENSG00000112130	RNF8	0.173207	0.462831	0.833537
ENSG00000117036	ETV3	0.0922088	0.690821	0.833565
ENSG00000028137	TNFRSF1B	-0.0740407	0.748015	0.833587
ENSG00000165688	PMPCA	-0.0885356	0.67098	0.833587
ENSG00000035687	ADSS2	0.0740467	0.741504	0.833621
ENSG00000110025	SNX15	0.0568487	0.809627	0.833621
ENSG00000133561	GIMAP6	-0.0702493	0.72585	0.833621
ENSG00000162813	BPNT1	-0.0667036	0.773654	0.833621
ENSG00000166451	CENPN	0.130044	0.592241	0.833621
ENSG00000169241	SLC50A1	0.111459	0.64638	0.833621
ENSG00000172244	C5orf34	-0.198684	0.361658	0.833621
ENSG00000173145	NOC3L	-0.0670093	0.723189	0.833621
ENSG00000179271	GADD45GIP1	0.0834535	0.726117	0.833621
ENSG00000183624	HMCES	-0.117724	0.592653	0.833962
ENSG00000131089	ARHGEF9	-0.0938528	0.691947	0.834099
ENSG00000185386	MAPK11	-0.195329	0.402671	0.834099
ENSG00000284989	AL451062.4	-0.128776	0.0502443	0.83412
ENSG00000065491	TBC1D22B	0.0815747	0.723938	0.834122
ENSG00000005156	LIG3	-0.0898803	0.692381	0.834294
ENSG00000107833	NPM3	-0.100052	0.672354	0.834294
ENSG00000146263	MMS22L	0.0948286	0.67244	0.834294
ENSG00000129317	PUS7L	0.0864896	0.692709	0.834472
ENSG00000152760	TCTEX1D1	0.10885	0.593388	0.834472
ENSG00000174197	MGA	0.119566	0.60694	0.834472
ENSG00000221826	PSG3	-0.134323	0.481072	0.834472
ENSG00000228672	PROB1	-0.599268	0.0547812	0.834472
ENSG00000140463	BBS4	0.0963054	0.678731	0.834588
ENSG00000174429	ABRA	0.308304	0.175924	0.834588
ENSG00000054116	TRAPPC3	0.0728132	0.743734	0.834637
ENSG00000204256	BRD2	0.0801835	0.717558	0.834663
ENSG00000165621	OXGR1	-0.145825	0.481549	0.834965
ENSG00000110076	NRXN2	0.0878977	0.482017	0.835713
ENSG00000278129	ZNF8	-0.0785022	0.729124	0.835806
ENSG00000167183	PRR15L	-0.059975	0.717278	0.835994
ENSG00000129810	SGO1	0.0828508	0.717655	0.836332
ENSG00000196152	ZNF79	0.0871835	0.719868	0.836332
ENSG00000011132	APBA3	-0.0933968	0.694735	0.836418
ENSG00000158023	WDR66	-0.157435	0.518861	0.836418
ENSG00000178342	KCNG2	-0.0818359	0.727032	0.836418
ENSG00000113719	ERGIC1	0.0861547	0.719693	0.836449
ENSG00000171241	SHCBP1	0.10922	0.65725	0.836449
ENSG00000130005	GAMT	-0.0831948	0.730244	0.836468
ENSG00000139514	SLC7A1	0.0698782	0.77824	0.836468
ENSG00000091436	MAP3K20	0.236363	0.317931	0.836537
ENSG00000133961	NUMB	0.0857929	0.720108	0.836537
ENSG00000139910	NOVA1	-0.188844	0.404831	0.836537
ENSG00000140675	SLC5A2	-0.171393	0.217784	0.836537
ENSG00000147883	CDKN2B	-0.109426	0.653841	0.836537
ENSG00000158079	PTPDC1	-0.173034	0.483259	0.836537
ENSG00000161031	PGLYRP2	-0.173158	0.157672	0.836537
ENSG00000181963	OR52K2	0.0674733	0.780991	0.836537
ENSG00000183578	TNFAIP8L3	-0.187443	0.466205	0.836537
ENSG00000213463	SYNJ2BP	0.082396	0.730841	0.836537
ENSG00000158552	ZFAND2B	-0.238942	0.318328	0.837148
ENSG00000078487	ZCWPW1	-0.161548	0.520176	0.837172
ENSG00000133706	LARS1	0.0975586	0.682431	0.837172
ENSG00000162877	PM20D1	0.251968	0.0505844	0.837172
ENSG00000213614	HEXA	0.0832019	0.723429	0.837172
ENSG00000278023	RDM1	0.0841805	0.654601	0.837172
ENSG00000197147	LRRC8B	0.102014	0.676853	0.837295
ENSG00000095585	BLNK	0.0726747	0.734449	0.837572
ENSG00000101911	PRPS2	0.0820468	0.734657	0.83764
ENSG00000119950	MXI1	-0.101328	0.652264	0.83764
ENSG00000124107	SLPI	0.0857291	0.731226	0.83764
ENSG00000140297	GCNT3	-0.094623	0.69757	0.83764
ENSG00000197937	ZNF347	0.0877901	0.724264	0.83764
ENSG00000178690	DYNAP	-0.0898342	0.697657	0.837681
ENSG00000164296	TIGD6	-0.0908519	0.697738	0.837715
ENSG00000105143	SLC1A6	-0.123974	0.597914	0.837855
ENSG00000151164	RAD9B	0.094657	0.69796	0.837855
ENSG00000168411	RFWD3	0.0925937	0.698187	0.838065
ENSG00000104826	LHB	-0.134527	0.48486	0.838103
ENSG00000170468	RIOX1	-0.0788709	0.733468	0.838247
ENSG00000089220	PEBP1	0.155999	0.521675	0.83826
ENSG00000125875	TBC1D20	0.0949786	0.598575	0.83826
ENSG00000144036	EXOC6B	0.0967129	0.678499	0.83826
ENSG00000167985	SDHAF2	0.144253	0.521659	0.83826
ENSG00000185507	IRF7	0.00576489	0.987391	0.83826
ENSG00000204356	NELFE	0.074076	0.749771	0.83826
ENSG00000284395	PERCC1	-0.0666368	0.723705	0.83826
ENSG00000167460	TPM4	-0.0712254	0.757042	0.838683
ENSG00000185813	PCYT2	-0.0934193	0.699236	0.838683
ENSG00000131941	RHPN2	0.107509	0.654396	0.839022
ENSG00000178035	IMPDH2	-0.0863767	0.699258	0.839022
ENSG00000165730	STOX1	-0.0470905	0.74621	0.839343
ENSG00000147234	FRMPD3	0.179413	0.407641	0.839937
ENSG00000006756	ARSD	0.111296	0.600257	0.840012
ENSG00000166448	TMEM130	-0.0770252	0.733178	0.84031
ENSG00000064666	CNN2	0.105522	0.668847	0.840472
ENSG00000142227	EMP3	-0.0824571	0.728288	0.840472
ENSG00000144040	SFXN5	-0.127164	0.596703	0.840472
ENSG00000152382	TADA1	-0.0708073	0.733501	0.840472
ENSG00000175536	LIPT2	0.0664585	0.724451	0.840472
ENSG00000198369	SPRED2	0.114716	0.600935	0.840472
ENSG00000285053	TBCE	-0.0776939	0.728001	0.840472
ENSG00000185917	SETD4	-0.0975298	0.681481	0.840733
ENSG00000112333	NR2E1	-0.210268	0.178191	0.840918
ENSG00000089280	FUS	0.0688216	0.726705	0.840972
ENSG00000204683	C10orf113	0.0502368	0.725218	0.841066
ENSG00000213762	ZNF134	-0.0817037	0.725244	0.841066
ENSG00000262302	AC003688.2	-0.0436698	0.756572	0.841066
ENSG00000135740	SLC9A5	-0.158661	0.487791	0.841206
ENSG00000162086	ZNF75A	0.0969105	0.682224	0.841206
ENSG00000069248	NUP133	0.0820209	0.702283	0.841301
ENSG00000082497	SERTAD4	-0.080097	0.592397	0.841301
ENSG00000085265	FCN1	-0.0874823	0.702788	0.841301
ENSG00000169435	RASSF6	-0.0976822	0.682493	0.841301
ENSG00000135362	PRR5L	-0.0898956	0.702509	0.841384
ENSG00000165071	TMEM71	0.0694939	0.729886	0.841385
ENSG00000275793	RIMBP3	0.0542541	0.757443	0.841463
ENSG00000005801	ZNF195	0.127609	0.602413	0.841493
ENSG00000185669	SNAI3	0.0812352	0.74073	0.841493
ENSG00000115241	PPM1G	-0.111396	0.637466	0.841727
ENSG00000122741	DCAF10	-0.10249	0.614005	0.841727
ENSG00000151413	NUBPL	-0.122171	0.616593	0.842067
ENSG00000037637	FBXO42	-0.0957695	0.603299	0.842238
ENSG00000106384	MOGAT3	-0.10584	0.66164	0.842238
ENSG00000137309	HMGA1	-0.0760084	0.728868	0.842238
ENSG00000163530	DPPA2	0.0494243	0.758524	0.842238
ENSG00000131389	SLC6A6	-0.0791969	0.738346	0.842268
ENSG00000164151	ICE1	0.052846	0.82491	0.842268
ENSG00000105559	PLEKHA4	0.0983837	0.69001	0.842459
ENSG00000161298	ZNF382	0.111475	0.642623	0.84255
ENSG00000100216	TOMM22	0.0923305	0.684708	0.842839
ENSG00000112996	MRPS30	-0.0924303	0.684715	0.842839
ENSG00000170929	OR1M1	-0.0836012	0.728189	0.842839
ENSG00000214513	NOTO	0.204478	0.368886	0.842874
ENSG00000146674	IGFBP3	0.0935462	0.659805	0.843158
ENSG00000046604	DSG2	0.0603735	0.752293	0.843386
ENSG00000165169	DYNLT3	0.0878179	0.705486	0.843553
ENSG00000100099	HPS4	0.0856414	0.68576	0.843681
ENSG00000175592	FOSL1	0.0916805	0.70567	0.843681
ENSG00000196177	ACADSB	-0.0605084	0.790296	0.843681
ENSG00000160190	SLC37A1	-0.127837	0.605031	0.843704
ENSG00000082516	GEMIN5	-0.0754165	0.729508	0.843796
ENSG00000095587	TLL2	0.0741302	0.753303	0.844046
ENSG00000185664	PMEL	-0.222834	0.369676	0.844046
ENSG00000123485	HJURP	0.0795675	0.739385	0.844241
ENSG00000130783	CCDC62	0.0747707	0.739532	0.844345
ENSG00000113389	NPR3	0.0930698	0.686764	0.844451
ENSG00000198774	RASSF9	0.10128	0.596321	0.844519
ENSG00000116353	MECR	0.106754	0.664662	0.844525
ENSG00000116786	PLEKHM2	0.00177228	0.999698	0.844525
ENSG00000128512	DOCK4	0.0830234	0.732376	0.844525
ENSG00000153002	CPB1	0.115054	0.411722	0.844525
ENSG00000169282	KCNAB1	0.0581829	0.762206	0.844525
ENSG00000213967	ZNF726	-0.102222	0.664897	0.844544
ENSG00000064999	ANKS1A	-0.0818663	0.707948	0.844743
ENSG00000081791	DELE1	-0.0911428	0.641455	0.844743
ENSG00000139343	SNRPF	0.0965457	0.687514	0.844743
ENSG00000101150	TPD52L2	0.0767007	0.742612	0.845038
ENSG00000108395	TRIM37	0.108166	0.645889	0.845038
ENSG00000134909	ARHGAP32	-0.0599645	0.795139	0.845038
ENSG00000119778	ATAD2B	-0.116155	0.602868	0.845109
ENSG00000132953	XPO4	0.078306	0.741282	0.845327
ENSG00000139668	WDFY2	0.0892779	0.708936	0.845506
ENSG00000166171	DPCD	0.0759752	0.70896	0.845506
ENSG00000203896	LIME1	-0.0832705	0.709015	0.845509
ENSG00000203730	TEDDM1	-0.193115	0.412606	0.845512
ENSG00000133321	PLAAT4	-0.0925005	0.64261	0.845592
ENSG00000154330	PGM5	0.11249	0.64689	0.845728
ENSG00000115998	C2orf42	0.0973957	0.689009	0.845814
ENSG00000148734	NPFFR1	-0.127816	0.598345	0.845989
ENSG00000165424	ZCCHC24	0.108929	0.66692	0.845991
ENSG00000196378	ZNF34	0.121451	0.598436	0.845991
ENSG00000160445	ZER1	0.125091	0.580066	0.846058
ENSG00000121236	TRIM6	0.0738322	0.756837	0.846064
ENSG00000177464	GPR4	-0.0648246	0.765269	0.846462
ENSG00000144452	ABCA12	-0.248131	0.172627	0.846525
ENSG00000203737	GPR52	-0.0767796	0.736088	0.846525
ENSG00000261857	MIA	0.0839153	0.710537	0.846525
ENSG00000160185	UBASH3A	0.153096	0.493636	0.846817
ENSG00000170100	ZNF778	-0.0886706	0.710882	0.846817
ENSG00000102452	NALCN	-0.0712792	0.758041	0.846965
ENSG00000172349	IL16	0.146722	0.530972	0.847107
ENSG00000260097	SPDYE6	0.0729832	0.74403	0.847127
ENSG00000062598	ELMO2	-0.13892	0.531123	0.847221
ENSG00000204889	KRT40	-0.320547	0.172979	0.847782
ENSG00000106246	PTCD1	-0.0757254	0.750202	0.847862
ENSG00000131446	MGAT1	-0.0853113	0.737213	0.847862
ENSG00000198780	FAM169A	0.0930458	0.600479	0.847862
ENSG00000283740	TAF11L11	-0.0595076	0.60053	0.847871
ENSG00000007306	CEACAM7	-0.16756	0.372704	0.848027
ENSG00000117984	CTSD	-0.0779524	0.737793	0.84818
ENSG00000141748	ARL5C	0.145445	0.414732	0.84818
ENSG00000197971	MBP	-0.06969	0.771599	0.84818
ENSG00000101019	UQCC1	0.0876012	0.713183	0.848633
ENSG00000180096	SEPTIN1	0.0933109	0.692676	0.848661
ENSG00000118246	FASTKD2	0.0618566	0.746374	0.848779
ENSG00000171566	PLRG1	-0.0772235	0.713134	0.848779
ENSG00000174109	C16orf91	-0.0740946	0.739141	0.848779
ENSG00000176595	KBTBD11	-0.128935	0.601567	0.848779
ENSG00000145725	PPIP5K2	0.131953	0.532983	0.849136
ENSG00000221890	NPTXR	-0.185446	0.415462	0.849136
ENSG00000108688	CCL7	0.139429	0.326404	0.849224
ENSG00000114378	HYAL1	-0.0775876	0.739872	0.849224
ENSG00000182872	RBM10	-0.0938917	0.58359	0.849224
ENSG00000182230	FAM153B	-0.133679	0.478694	0.849407
ENSG00000135423	GLS2	0.102464	0.160047	0.849419
ENSG00000106400	ZNHIT1	0.114291	0.626057	0.849557
ENSG00000130595	TNNT3	0.10154	0.668504	0.849571
ENSG00000168803	ADAL	-0.125251	0.612352	0.849571
ENSG00000107902	LHPP	-0.0897933	0.714906	0.849666
ENSG00000167513	CDT1	0.0712747	0.762184	0.849685
ENSG00000109534	GAR1	0.0769493	0.751353	0.850216
ENSG00000063177	RPL18	-0.0741052	0.742952	0.850234
ENSG00000130487	KLHDC7B	-0.0573073	0.770926	0.850234
ENSG00000175354	PTPN2	0.0746741	0.74322	0.850418
ENSG00000197168	NEK5	-0.0448914	0.838538	0.850553
ENSG00000132530	XAF1	-0.0629878	0.775252	0.85058
ENSG00000158457	TSPAN33	0.0746897	0.741802	0.85058
ENSG00000095485	CWF19L1	-0.0868323	0.701625	0.850825
ENSG00000168734	PKIG	0.0919439	0.695784	0.850825
ENSG00000241058	NSUN6	0.0921058	0.701684	0.850825
ENSG00000156738	MS4A1	-0.0878132	0.604187	0.850894
ENSG00000174776	WDR49	0.1113	0.613947	0.850894
ENSG00000087470	DNM1L	-0.104248	0.628065	0.851146
ENSG00000183684	ALYREF	0.0844331	0.716545	0.851146
ENSG00000186377	CYP4X1	-0.0814765	0.678038	0.851381
ENSG00000167995	BEST1	-0.0790549	0.744736	0.851388
ENSG00000141404	GNAL	-0.0709814	0.750403	0.851514
ENSG00000100056	ESS2	-0.0556059	0.803093	0.851584
ENSG00000174238	PITPNA	0.0813084	0.745072	0.851584
ENSG00000099864	PALM	-0.0936986	0.674594	0.851938
ENSG00000130649	CYP2E1	0.11139	0.60567	0.85232
ENSG00000204310	AGPAT1	-0.0822753	0.718369	0.85232
ENSG00000115598	IL1RL2	-0.114466	0.627132	0.852472
ENSG00000100416	TRMU	-0.0807841	0.718257	0.852488
ENSG00000117298	ECE1	-0.0749517	0.753431	0.852488
ENSG00000124508	BTN2A2	-0.0826099	0.718873	0.852642
ENSG00000141741	MIEN1	-0.0798358	0.718965	0.852642
ENSG00000147548	NSD3	-0.107054	0.611757	0.852642
ENSG00000081923	ATP8B1	0.120692	0.616358	0.853089
ENSG00000188266	HYKK	-0.0841915	0.719444	0.853089
ENSG00000133800	LYVE1	0.0606906	0.805307	0.853104
ENSG00000198742	SMURF1	0.0832938	0.704674	0.853104
ENSG00000150636	CCDC102B	-0.0773648	0.745539	0.853174
ENSG00000185262	UBALD2	0.0692794	0.77954	0.853524
ENSG00000204961	PCDHA9	-0.377164	0.174946	0.853524
ENSG00000155729	KCTD18	0.0722505	0.772822	0.853575
ENSG00000224940	PRRT4	0.30717	0.18283	0.853575
ENSG00000176444	CLK2	-0.0872598	0.673937	0.853836
ENSG00000257218	GATC	0.0481585	0.843858	0.853836
ENSG00000136950	ARPC5L	0.0604409	0.809007	0.853841
ENSG00000243649	CFB	-0.11088	0.653009	0.853841
ENSG00000135587	SMPD2	-0.107428	0.653197	0.854015
ENSG00000170396	ZNF804A	0.0952158	0.681628	0.854103
ENSG00000105520	PLPPR2	-0.256505	0.329587	0.854198
ENSG00000186496	ZNF396	-0.101681	0.65768	0.854198
ENSG00000100311	PDGFB	-0.0803027	0.721437	0.854262
ENSG00000135801	TAF5L	-0.0819025	0.700639	0.854262
ENSG00000169083	AR	0.313197	0.16161	0.854262
ENSG00000181982	CCDC149	0.0875871	0.721455	0.854262
ENSG00000084073	ZMPSTE24	0.0680047	0.774276	0.854289
ENSG00000178057	NDUFAF3	-0.084733	0.706698	0.854289
ENSG00000137513	NARS2	-0.0844498	0.700871	0.85429
ENSG00000144791	LIMD1	-0.11215	0.618264	0.85429
ENSG00000180138	CSNK1A1L	-0.103036	0.629929	0.854291
ENSG00000239521	CASTOR3	0.0893764	0.721807	0.854291
ENSG00000174564	IL20RB	0.0793734	0.747809	0.854307
ENSG00000259224	SLC35G6	-0.348924	0.175469	0.854671
ENSG00000120949	TNFRSF8	0.118771	0.618799	0.854682
ENSG00000145358	DDIT4L	0.184217	0.175561	0.854994
ENSG00000268465	AC008403.1	0.0228065	0.778824	0.855301
ENSG00000177600	RPLP2	-0.0711885	0.757949	0.855302
ENSG00000137460	FHDC1	0.0965818	0.67945	0.855325
ENSG00000148985	PGAP2	-0.104748	0.655182	0.855325
ENSG00000144366	GULP1	0.0444565	0.846996	0.855361
ENSG00000050393	MCUR1	-0.0733412	0.756654	0.855541
ENSG00000150401	DCUN1D2	0.116226	0.619809	0.855568
ENSG00000090674	MCOLN1	-0.0630046	0.783362	0.855579
ENSG00000111144	LTA4H	0.071597	0.758553	0.855579
ENSG00000074416	MGLL	-0.0751335	0.759565	0.856459
ENSG00000128039	SRD5A3	-0.0449257	0.848656	0.856459
ENSG00000129534	MIS18BP1	-0.0751176	0.72463	0.856459
ENSG00000166847	DCTN5	0.0849047	0.724567	0.856459
ENSG00000187961	KLHL17	-0.163378	0.485524	0.856459
ENSG00000204923	FBXO48	0.0775895	0.750697	0.856459
ENSG00000162761	LMX1A	-0.052444	0.183979	0.85649
ENSG00000139725	RHOF	-0.0811119	0.7245	0.856579
ENSG00000197768	STPG3	-0.151905	0.503404	0.856579
ENSG00000214655	ZSWIM8	0.0945576	0.691242	0.856579
ENSG00000136709	WDR33	0.0784372	0.704217	0.85671
ENSG00000171865	RNASEH1	0.0745113	0.70428	0.856723
ENSG00000120903	CHRNA2	0.118482	0.621458	0.856858
ENSG00000134318	ROCK2	0.0791939	0.72543	0.856858
ENSG00000172216	CEBPB	0.0977447	0.692082	0.857257
ENSG00000027847	B4GALT7	-0.116196	0.63367	0.857456
ENSG00000159166	LAD1	-0.0687672	0.764878	0.857502
ENSG00000153531	ADPRHL1	0.0634669	0.782374	0.85754
ENSG00000250506	CDK3	-0.0659184	0.774243	0.857552
ENSG00000144645	OSBPL10	0.0572927	0.815383	0.857562
ENSG00000267368	UPK3BL1	0.115738	0.633984	0.857562
ENSG00000203785	SPRR2E	-0.0173122	0.850828	0.857573
ENSG00000178093	TSSK6	-0.0621359	0.782743	0.857627
ENSG00000120833	SOCS2	-0.115737	0.622745	0.857955
ENSG00000272674	PCDHB16	-0.125696	0.612905	0.857955
ENSG00000144580	CNOT9	0.0815448	0.72695	0.858378
ENSG00000085831	TTC39A	-0.12024	0.62339	0.858469
ENSG00000108947	EFNB3	-0.193531	0.164862	0.858469
ENSG00000140990	NDUFB10	0.102859	0.659324	0.858469
ENSG00000174456	C12orf76	0.0880554	0.712538	0.858469
ENSG00000167103	PIP5KL1	-0.0710278	0.76123	0.858479
ENSG00000184293	CLECL1	0.0553497	0.751613	0.858479
ENSG00000114670	NEK11	-0.102052	0.663864	0.858647
ENSG00000079805	DNM2	-0.0678145	0.756239	0.858786
ENSG00000128059	PPAT	-0.0794857	0.727728	0.858786
ENSG00000139793	MBNL2	-0.0523899	0.81756	0.858786
ENSG00000154767	XPC	0.0990118	0.624003	0.858786
ENSG00000186335	SLC36A2	0.0893886	0.68851	0.858786
ENSG00000280893	AC009133.6	-0.00742585	0.784732	0.858786
ENSG00000054965	FAM168A	-0.232035	0.333153	0.859374
ENSG00000123094	RASSF8	-0.0842772	0.708127	0.85955
ENSG00000204351	SKIV2L	-0.0614769	0.782527	0.859617
ENSG00000164746	C7orf57	0.0760043	0.685453	0.859812
ENSG00000075790	BCAP29	-0.0817571	0.70916	0.860205
ENSG00000103018	CYB5B	-0.0823246	0.708869	0.860205
ENSG00000141034	GID4	-0.0704057	0.766578	0.860205
ENSG00000161652	IZUMO2	-0.0982969	0.665956	0.860205
ENSG00000164695	CHMP4C	0.0692768	0.778313	0.860205
ENSG00000184166	OR1D2	0.10042	0.665757	0.860205
ENSG00000187231	SESTD1	-0.0583442	0.783547	0.860205
ENSG00000278558	TMEM191B	-0.0723239	0.615561	0.860205
ENSG00000171490	RSL1D1	-0.0658183	0.783871	0.860455
ENSG00000205659	LIN52	-0.0829438	0.730676	0.860561
ENSG00000103507	BCKDK	-0.113787	0.622254	0.860861
ENSG00000126106	TMEM53	-0.0837254	0.731231	0.860861
ENSG00000156804	FBXO32	-0.0705053	0.764871	0.860861
ENSG00000183318	SPDYE4	0.0886283	0.50775	0.860861
ENSG00000188263	IL17REL	-0.0660014	0.764755	0.860861
ENSG00000254521	SIGLEC12	0.0656166	0.764707	0.860861
ENSG00000131686	CA6	0.0636916	0.779746	0.861026
ENSG00000124243	BCAS4	-0.0427242	0.856791	0.861089
ENSG00000151136	BTBD11	0.0725328	0.758068	0.86122
ENSG00000164761	TNFRSF11B	0.0940531	0.616931	0.86122
ENSG00000146414	SHPRH	0.0859592	0.710798	0.861324
ENSG00000212126	TAS2R50	0.26049	0.0111132	0.86153
ENSG00000005381	MPO	0.0610167	0.766116	0.86178
ENSG00000185479	KRT6B	0.0432718	0.789103	0.86178
ENSG00000166123	GPT2	-0.0641227	0.772154	0.862394
ENSG00000060642	PIGV	0.0821556	0.73335	0.862687
ENSG00000124496	TRERF1	0.0677636	0.770835	0.863241
ENSG00000146707	POMZP3	-0.0942383	0.686591	0.863241
ENSG00000172296	SPTLC3	-0.0596262	0.787649	0.863241
ENSG00000174840	PDE12	0.0685897	0.734053	0.863241
ENSG00000187642	PERM1	0.172762	0.384019	0.863241
ENSG00000102900	NUP93	0.116629	0.629319	0.863557
ENSG00000162592	CCDC27	0.16446	0.510015	0.863557
ENSG00000163083	INHBB	-0.111014	0.619304	0.863557
ENSG00000171848	RRM2	-0.082507	0.713253	0.863557
ENSG00000105671	DDX49	-0.110433	0.629446	0.863667
ENSG00000135605	TEC	0.0652585	0.774128	0.863831
ENSG00000188937	NYX	-0.0301293	0.792007	0.864057
ENSG00000104140	RHOV	-0.0614749	0.769096	0.864145
ENSG00000123415	SMUG1	0.0964189	0.666332	0.86417
ENSG00000064787	BCAS1	-0.0615825	0.77484	0.864323
ENSG00000144560	VGLL4	-0.133836	0.549162	0.864323
ENSG00000157214	STEAP2	-0.0717825	0.759775	0.864323
ENSG00000010803	SCMH1	0.0867643	0.71472	0.864542
ENSG00000144712	CAND2	-0.0659417	0.762349	0.864542
ENSG00000165029	ABCA1	-0.0685541	0.76205	0.86474
ENSG00000258890	CEP95	-0.108318	0.626534	0.864789
ENSG00000171763	SPATA5L1	-0.0855345	0.715153	0.864873
ENSG00000137726	FXYD6	0.0819718	0.736638	0.865046
ENSG00000166869	CHP2	-0.0748847	0.736773	0.865046
ENSG00000170271	FAXDC2	0.0820121	0.736742	0.865046
ENSG00000175581	MRPL48	0.117981	0.631182	0.865046
ENSG00000179044	EXOC3L1	-0.229706	0.230643	0.865046
ENSG00000196236	XPNPEP3	0.0809482	0.736878	0.865046
ENSG00000283378	CNTNAP3C	-0.0722152	0.736948	0.865065
ENSG00000117650	NEK2	-0.0610574	0.776478	0.865198
ENSG00000121897	LIAS	0.110046	0.645782	0.865198
ENSG00000076554	TPD52	-0.0948642	0.689622	0.86526
ENSG00000144061	NPHP1	-0.0862011	0.716015	0.86526
ENSG00000099901	RANBP1	0.0814499	0.722787	0.865553
ENSG00000120875	DUSP4	-0.0796692	0.737879	0.865553
ENSG00000124126	PREX1	-0.089335	0.703521	0.865553
ENSG00000164649	CDCA7L	-0.108468	0.644076	0.865553
ENSG00000167165	UGT1A6	0.146156	0.386006	0.865553
ENSG00000167554	ZNF610	0.0667918	0.771882	0.865553
ENSG00000203811	H3C14	0.0525391	0.828182	0.865553
ENSG00000257727	CNPY2	0.109113	0.646223	0.865553
ENSG00000103126	AXIN1	-0.107113	0.644549	0.866066
ENSG00000123200	ZC3H13	0.0878794	0.669295	0.866128
ENSG00000278705	H4C2	-0.0673355	0.738671	0.866128
ENSG00000106348	IMPDH1	-0.0683073	0.774829	0.866541
ENSG00000187955	COL14A1	-0.169803	0.430105	0.866541
ENSG00000233493	TMEM238	-0.135402	0.495288	0.866541
ENSG00000180530	NRIP1	-0.0921986	0.669882	0.866597
ENSG00000033011	ALG1	-0.0790603	0.739399	0.866662
ENSG00000104825	NFKBIB	-0.106037	0.629355	0.866698
ENSG00000115204	MPV17	0.236303	0.337968	0.866698
ENSG00000165694	FRMD7	0.414222	0.0584788	0.866698
ENSG00000232070	TMEM253	0.0883826	0.623617	0.86671
ENSG00000198909	MAP3K3	0.120371	0.629468	0.866726
ENSG00000117016	RIMS3	-0.275777	0.179755	0.866838
ENSG00000141098	GFOD2	0.105361	0.645883	0.866838
ENSG00000162734	PEA15	0.109506	0.648296	0.866838
ENSG00000203852	H3C15	0.0525391	0.828182	0.866838
ENSG00000160563	MED27	0.0882124	0.718813	0.86693
ENSG00000170819	BFSP2	0.0816414	0.231705	0.866946
ENSG00000089022	MAPKAPK5	0.0860288	0.692594	0.867006
ENSG00000168137	SETD5	0.0659718	0.776289	0.867006
ENSG00000182534	MXRA7	0.0830452	0.739959	0.867006
ENSG00000248993	AL645941.2	-0.101311	0.231786	0.867006
ENSG00000183049	CAMK1D	0.0676591	0.794724	0.867101
ENSG00000128242	GAL3ST1	-0.151897	0.431567	0.868057
ENSG00000138030	KHK	-0.236072	0.180185	0.868057
ENSG00000173928	SWSAP1	-0.0673263	0.775824	0.868057
ENSG00000188643	S100A16	-0.0761081	0.720331	0.868057
ENSG00000262165	AC233723.1	-0.143001	0.38792	0.868057
ENSG00000100284	TOM1	-0.0898342	0.707338	0.868093
ENSG00000131969	ABHD12B	0.0624199	0.796083	0.868136
ENSG00000116128	BCL9	0.0543434	0.830401	0.868164
ENSG00000058866	DGKG	-0.0813087	0.697718	0.868735
ENSG00000174206	C12orf66	0.0704929	0.767009	0.868735
ENSG00000196405	EVL	-0.25176	0.339428	0.868735
ENSG00000213588	ZBTB9	-0.16953	0.497601	0.868735
ENSG00000275464	FP565260.1	0.0519191	0.834011	0.868965
ENSG00000213930	GALT	0.0680028	0.777218	0.869032
ENSG00000095059	DHPS	-0.105944	0.636764	0.86921
ENSG00000165972	CCDC38	0.0356251	0.870688	0.869329
ENSG00000133422	MORC2	0.0893552	0.698604	0.869348
ENSG00000005339	CREBBP	0.0889361	0.708991	0.869354
ENSG00000153802	TMPRSS11D	0.0437356	0.781314	0.869817
ENSG00000112812	PRSS16	-0.1582	0.43299	0.869847
ENSG00000140545	MFGE8	0.0681562	0.744164	0.869847
ENSG00000177721	ANXA2R	0.0848521	0.703568	0.869847
ENSG00000185532	PRKG1	0.151483	0.498681	0.869847
ENSG00000198087	CD2AP	-0.0746975	0.744379	0.869933
ENSG00000182963	GJC1	0.0663174	0.771386	0.870167
ENSG00000233927	RPS28	-0.0684988	0.773221	0.870181
ENSG00000149948	HMGA2	-0.0889126	0.704193	0.870316
ENSG00000165275	TRMT10B	-0.0938982	0.696829	0.870449
ENSG00000172782	FADS6	0.0505202	0.836587	0.87056
ENSG00000230657	PRB4	-0.0301799	0.745197	0.87056
ENSG00000143303	RRNAD1	-0.072316	0.745358	0.870629
ENSG00000169692	AGPAT2	-0.0937455	0.67545	0.870654
ENSG00000185730	ZNF696	0.0709263	0.772709	0.871147
ENSG00000124444	ZNF576	0.0706709	0.770432	0.87116
ENSG00000163214	DHX57	0.101407	0.639131	0.87116
ENSG00000172765	TMCC1	0.0698036	0.772356	0.871221
ENSG00000285938	AC072022.2	0.0697751	0.77283	0.871692
ENSG00000106328	FSCN3	-0.0708693	0.629518	0.871699
ENSG00000147896	IFNK	-0.0726799	0.731302	0.8717
ENSG00000151729	SLC25A4	-0.0533583	0.79694	0.872647
ENSG00000107742	SPOCK2	0.0473383	0.837075	0.872893
ENSG00000141293	SKAP1	0.154532	0.501161	0.872893
ENSG00000172339	ALG14	-0.0795437	0.726416	0.872893
ENSG00000178104	PDE4DIP	-0.0869934	0.713238	0.872893
ENSG00000135678	CPM	0.111228	0.636655	0.87302
ENSG00000130822	PNCK	0.0516786	0.783	0.873441
ENSG00000175336	APOF	0.163287	0.435661	0.873496
ENSG00000115607	IL18RAP	0.0653021	0.714081	0.87354
ENSG00000124193	SRSF6	0.130759	0.559032	0.87354
ENSG00000204967	PCDHA4	-0.0740688	0.748841	0.87354
ENSG00000141576	RNF157	-0.0893924	0.703964	0.873832
ENSG00000198482	ZNF808	0.0926448	0.683272	0.873832
ENSG00000260371	AC026464.3	-0.0299695	0.807244	0.873833
ENSG00000072201	LNX1	-0.08614	0.704566	0.874253
ENSG00000138741	TRPC3	-0.108647	0.642333	0.874253
ENSG00000160209	PDXK	-0.0638877	0.786047	0.874253
ENSG00000183010	PYCR1	0.0456254	0.78436	0.874253
ENSG00000120697	ALG5	0.0733537	0.750154	0.874489
ENSG00000173702	MUC13	0.0331357	0.878626	0.874489
ENSG00000177303	CASKIN2	-0.0414819	0.808316	0.874544
ENSG00000116106	EPHA4	0.109864	0.642883	0.874604
ENSG00000085840	ORC1	0.0662724	0.785108	0.874765
ENSG00000100934	SEC23A	-0.101481	0.638848	0.874809
ENSG00000114656	KIAA1257	0.0817211	0.729086	0.874809
ENSG00000133466	C1QTNF6	0.0838333	0.729228	0.874916
ENSG00000196381	ZNF781	0.0841835	0.680505	0.874985
ENSG00000119227	PIGZ	-0.338841	0.168261	0.875083
ENSG00000087269	NOP14	0.0340559	0.879877	0.875092
ENSG00000135093	USP30	-0.0485234	0.84333	0.875092
ENSG00000062282	DGAT2	-0.0544568	0.81364	0.875367
ENSG00000224470	ATXN1L	-0.0829967	0.685426	0.875367
ENSG00000170264	FAM161A	0.0645767	0.789877	0.875937
ENSG00000123219	CENPK	0.100607	0.64032	0.876051
ENSG00000162769	FLVCR1	0.0734627	0.752437	0.876051
ENSG00000163155	LYSMD1	-0.0620152	0.786992	0.876051
ENSG00000258984	UBE2F-SCLY	0.0985018	0.634346	0.876051
ENSG00000196646	ZNF136	0.0755432	0.752626	0.876159
ENSG00000135486	HNRNPA1	-0.0622904	0.77937	0.87643
ENSG00000114744	COMMD2	0.0939204	0.686677	0.876451
ENSG00000102030	NAA10	-0.213923	0.344193	0.876544
ENSG00000132589	FLOT2	-0.0633645	0.782023	0.876544
ENSG00000104903	LYL1	0.0928051	0.704576	0.876583
ENSG00000132781	MUTYH	-0.0785991	0.753276	0.876583
ENSG00000198719	DLL1	-0.0458637	0.843485	0.876938
ENSG00000175183	CSRP2	-0.069906	0.753752	0.876956
ENSG00000020256	ZFP64	0.0730109	0.753839	0.876993
ENSG00000186818	LILRB4	-0.064912	0.782952	0.8772
ENSG00000182247	UBE2E2	0.117892	0.616251	0.877266
ENSG00000068654	POLR1A	-0.0730391	0.754428	0.877307
ENSG00000160856	FCRL3	0.222111	0.344762	0.877307
ENSG00000185164	NOMO2	-0.0781	0.732671	0.877307
ENSG00000229859	PGA3	-0.121857	0.439029	0.877307
ENSG00000272325	NUDT3	-0.0869773	0.688052	0.877307
ENSG00000196914	ARHGEF12	-0.126341	0.563297	0.87732
ENSG00000086696	HSD17B2	0.0731919	0.754858	0.877471
ENSG00000110047	EHD1	-0.0605785	0.791325	0.877471
ENSG00000228486	C2orf92	-0.111697	0.642261	0.877471
ENSG00000069482	GAL	0.0842801	0.23632	0.877489
ENSG00000160803	UBQLN4	0.0472924	0.84492	0.877489
ENSG00000140009	ESR2	-0.065497	0.780107	0.877748
ENSG00000157540	DYRK1A	0.0586138	0.784208	0.877748
ENSG00000196937	FAM3C	-0.115307	0.617221	0.877748
ENSG00000109065	NAT9	0.0886035	0.73374	0.877884
ENSG00000005175	RPAP3	0.117661	0.617721	0.87833
ENSG00000136111	TBC1D4	0.0614706	0.805962	0.878334
ENSG00000050426	LETMD1	0.0621008	0.755753	0.878372
ENSG00000176401	EID2B	-0.0540463	0.796515	0.878372
ENSG00000171236	LRG1	-0.0695788	0.783017	0.878601
ENSG00000126524	SBDS	0.131952	0.564896	0.878845
ENSG00000143093	STRIP1	0.0806575	0.741239	0.878899
ENSG00000248746	ACTN3	-0.0843238	0.0590886	0.878899
ENSG00000012779	ALOX5	0.0867539	0.721744	0.878917
ENSG00000133115	STOML3	-0.0291277	0.8472	0.878919
ENSG00000175868	CALCB	0.214971	0.183925	0.878919
ENSG00000160050	CCDC28B	0.0752729	0.75713	0.878957
ENSG00000135297	MTO1	-0.0970007	0.663323	0.878967
ENSG00000287080	H3C3	0.0568734	0.757303	0.879029
ENSG00000124788	ATXN1	0.0591234	0.820069	0.879194
ENSG00000105339	DENND3	0.0683538	0.784268	0.879251
ENSG00000111877	MCM9	-0.0997879	0.649189	0.879251
ENSG00000123739	PLA2G12A	0.035772	0.887413	0.879251
ENSG00000144214	LYG1	0.11957	0.52617	0.879251
ENSG00000182158	CREB3L2	-0.0824247	0.709152	0.879661
ENSG00000258405	ZNF578	-0.216807	0.396649	0.879661
ENSG00000104537	ANXA13	0.0470642	0.85168	0.879802
ENSG00000106538	RARRES2	-0.105126	0.5268	0.879802
ENSG00000122335	SERAC1	0.109558	0.619829	0.879802
ENSG00000178075	GRAMD1C	-0.105459	0.649738	0.879802
ENSG00000186628	FSD2	-0.346531	0.1699	0.879802
ENSG00000275489	C17orf98	0.129272	0.171884	0.879802
ENSG00000139645	ANKRD52	-0.0619272	0.799272	0.879856
ENSG00000048540	LMO3	-0.0721693	0.717745	0.88015
ENSG00000105677	TMEM147	0.0827655	0.737221	0.88015
ENSG00000113812	ACTR8	0.0741252	0.75921	0.88015
ENSG00000149499	EML3	-0.23869	0.347192	0.880636
ENSG00000120942	UBIAD1	-0.0850674	0.7141	0.880858
ENSG00000255529	POLR2M	-0.115317	0.620977	0.880858
ENSG00000145041	DCAF1	-0.0623586	0.798437	0.881066
ENSG00000185112	FAM43A	-0.106177	0.641048	0.881066
ENSG00000186951	PPARA	-0.0703784	0.759861	0.881066
ENSG00000139180	NDUFA9	-0.0750343	0.738957	0.88151
ENSG00000179152	TCAIM	0.0704824	0.760816	0.88151
ENSG00000204444	APOM	-0.059911	0.80143	0.88151
ENSG00000274512	TBC1D3L	-0.0993861	0.651902	0.88151
ENSG00000138035	PNPT1	0.078374	0.739098	0.881588
ENSG00000105877	DNAH11	-0.0808411	0.725842	0.881718
ENSG00000166435	XRRA1	-0.103478	0.666937	0.88176
ENSG00000112599	GUCA1B	-0.21039	0.398324	0.881829
ENSG00000006747	SCIN	-0.0888662	0.712313	0.881949
ENSG00000130177	CDC16	0.0801307	0.746159	0.882219
ENSG00000109686	SH3D19	-0.0693401	0.762195	0.882516
ENSG00000240303	ACAD11	-0.0574925	0.797307	0.882535
ENSG00000167536	DHRS13	-0.139696	0.569225	0.882744
ENSG00000204869	IGFL4	-0.0676997	0.76283	0.883058
ENSG00000004975	DVL2	-0.0793061	0.747319	0.883269
ENSG00000131871	SELENOS	-0.0708532	0.747502	0.883421
ENSG00000070501	POLB	0.137318	0.57003	0.883503
ENSG00000104368	PLAT	0.046456	0.854367	0.883503
ENSG00000137124	ALDH1B1	0.084603	0.721842	0.883503
ENSG00000175766	EIF4E1B	-0.232663	0.172992	0.883503
ENSG00000198967	OR10Z1	-0.393936	0.0596177	0.883503
ENSG00000027075	PRKCH	0.0567744	0.790651	0.883681
ENSG00000113360	DROSHA	-0.0773348	0.742305	0.884254
ENSG00000140451	PIF1	-0.0488134	0.814909	0.884265
ENSG00000161888	SPC24	-0.112209	0.624667	0.884265
ENSG00000154721	JAM2	-0.0895986	0.697218	0.884274
ENSG00000156239	N6AMT1	-0.0803833	0.718769	0.884683
ENSG00000084453	SLCO1A2	-0.0614045	0.765191	0.884839
ENSG00000213402	PTPRCAP	0.0656852	0.719	0.884839
ENSG00000132561	MATN2	-0.0702554	0.723568	0.884944
ENSG00000153048	CARHSP1	0.0719588	0.765024	0.884944
ENSG00000198858	R3HDM4	0.064977	0.794734	0.884944
ENSG00000140022	STON2	0.057658	0.806632	0.885245
ENSG00000237378	AL445989.1	0.0935417	0.239761	0.885415
ENSG00000085872	CHERP	0.0889327	0.694201	0.885522
ENSG00000241962	AC079447.1	0.162699	0.445887	0.885616
ENSG00000153904	DDAH1	0.0492096	0.801649	0.885665
ENSG00000157036	EXOG	0.0883873	0.720117	0.885665
ENSG00000145349	CAMK2D	-0.0752513	0.744559	0.885908
ENSG00000177575	CD163	-0.0587033	0.793726	0.885957
ENSG00000061918	GUCY1B1	0.257256	0.240044	0.886007
ENSG00000118418	HMGN3	0.0870427	0.657124	0.886119
ENSG00000104518	GSDMD	-0.235472	0.35068	0.886348
ENSG00000196335	STK31	0.0432676	0.858774	0.886348
ENSG00000255508	AP002990.1	-0.177159	0.446573	0.8864
ENSG00000143257	NR1I3	0.0793846	0.751818	0.886553
ENSG00000248767	AC187653.1	-0.0371321	0.186511	0.886553
ENSG00000187624	C17orf97	0.0486649	0.806358	0.88668
ENSG00000110107	PRPF19	0.118154	0.627482	0.886702
ENSG00000163344	PMVK	0.0547904	0.806559	0.886772
ENSG00000230257	NFE4	0.134885	0.573467	0.886868
ENSG00000124091	GCNT7	0.0785773	0.718894	0.887318
ENSG00000166455	C16orf46	0.0949964	0.533827	0.88744
ENSG00000034152	MAP2K3	0.0647181	0.795987	0.887547
ENSG00000111859	NEDD9	0.0758748	0.733249	0.887547
ENSG00000124664	SPDEF	-0.0441831	0.819907	0.88763
ENSG00000137492	THAP12	-0.0649794	0.76943	0.887919
ENSG00000198728	LDB1	0.0542671	0.76953	0.88797
ENSG00000269190	FBXO17	0.037631	0.86399	0.888049
ENSG00000171466	ZNF562	0.112328	0.629093	0.888269
ENSG00000099330	OCEL1	-0.0697819	0.769975	0.88829
ENSG00000129038	LOXL1	0.0836315	0.728107	0.888335
ENSG00000153406	NMRAL1	-0.11665	0.629248	0.888335
ENSG00000160321	ZNF208	-0.0388779	0.86195	0.888335
ENSG00000068976	PYGM	-0.0918831	0.702972	0.88894
ENSG00000088726	TMEM40	0.0705361	0.770874	0.88894
ENSG00000151576	QTRT2	0.216	0.352264	0.88894
ENSG00000076924	XAB2	0.086958	0.660999	0.889345
ENSG00000100083	GGA1	0.0591514	0.800979	0.889345
ENSG00000113916	BCL6	-0.0546435	0.80863	0.889345
ENSG00000142025	DMRTC2	-0.0360045	0.83117	0.889345
ENSG00000151470	C4orf33	0.0652229	0.771391	0.889345
ENSG00000215018	COL28A1	-0.106949	0.630449	0.889345
ENSG00000103154	NECAB2	-0.0256642	0.903734	0.889372
ENSG00000084207	GSTP1	0.0579427	0.801322	0.889452
ENSG00000076944	STXBP2	0.0829627	0.736316	0.889462
ENSG00000104967	NOVA2	-0.030443	0.831859	0.889462
ENSG00000131097	HIGD1B	-0.0315503	0.831881	0.889462
ENSG00000154678	PDE1C	0.0399664	0.831928	0.889462
ENSG00000173482	PTPRM	-0.0434096	0.828549	0.889462
ENSG00000182544	MFSD5	-0.0969095	0.673889	0.889462
ENSG00000182566	CLEC4G	-0.283196	0.174923	0.889462
ENSG00000183813	CCR4	-0.0558021	0.813059	0.889462
ENSG00000137960	GIPC2	-0.240092	0.17498	0.889505
ENSG00000047578	KIAA0556	-0.0506362	0.828802	0.889525
ENSG00000102128	RAB40AL	-0.681232	0.0603079	0.889525
ENSG00000002834	LASP1	-0.0592819	0.799816	0.889696
ENSG00000162598	C1orf87	-0.0188823	0.904981	0.889696
ENSG00000111834	RSPH4A	-0.0749363	0.662064	0.889742
ENSG00000143369	ECM1	-0.0985219	0.662158	0.889804
ENSG00000177272	KCNA3	-0.0668886	0.773237	0.890116
ENSG00000129484	PARP2	0.105931	0.66251	0.890148
ENSG00000005471	ABCB4	-0.0875958	0.652334	0.890526
ENSG00000010704	HFE	-0.0525694	0.81516	0.890526
ENSG00000048162	NOP16	-0.0574885	0.809412	0.890526
ENSG00000115556	PLCD4	-0.0490039	0.824868	0.890526
ENSG00000128923	MINDY2	0.0874358	0.705819	0.890582
ENSG00000108511	HOXB6	-0.107617	0.537518	0.890666
ENSG00000003756	RBM5	0.0555188	0.801588	0.890716
ENSG00000049768	FOXP3	0.043684	0.834193	0.890716
ENSG00000107185	RGP1	-0.0285853	0.8693	0.890716
ENSG00000143570	SLC39A1	-0.0470425	0.830975	0.890716
ENSG00000257365	FNTB	0.087513	0.706187	0.890716
ENSG00000239857	GET4	0.107874	0.659052	0.890722
ENSG00000141540	TTYH2	-0.0360778	0.869499	0.890739
ENSG00000168263	KCNV2	-0.394973	0.06126	0.890879
ENSG00000065923	SLC9A7	0.0398971	0.869853	0.890883
ENSG00000070269	TMEM260	-0.121642	0.578481	0.890883
ENSG00000187616	MYMK	-0.0425635	0.0102082	0.890883
ENSG00000172058	SERF1A	-0.0811608	0.728541	0.89133
ENSG00000125648	SLC25A23	-0.133725	0.519576	0.891346
ENSG00000178795	GDPD4	-0.0321497	0.870533	0.891346
ENSG00000164951	PDP1	0.0682463	0.775613	0.891431
ENSG00000041988	THAP3	-0.0456184	0.868216	0.891511
ENSG00000143994	ABHD1	0.0530963	0.827019	0.891511
ENSG00000137834	SMAD6	-0.340485	0.175788	0.891546
ENSG00000123146	ADGRE5	-0.0458645	0.84017	0.891568
ENSG00000157349	DDX19B	-0.0662826	0.776014	0.891568
ENSG00000164169	PRMT9	-0.0779616	0.72914	0.891568
ENSG00000154127	UBASH3B	-0.0516205	0.84026	0.891598
ENSG00000101670	LIPG	0.0522506	0.815251	0.891644
ENSG00000111652	COPS7A	0.0634792	0.775821	0.891644
ENSG00000121957	GPSM2	0.0746459	0.776359	0.891644
ENSG00000187546	AGMO	-0.049313	0.801867	0.89165
ENSG00000013016	EHD3	0.245373	0.197132	0.891741
ENSG00000146700	SSC4D	-0.634979	0.0563838	0.891755
ENSG00000225828	FAM229A	-0.158494	0.52041	0.891755
ENSG00000108602	ALDH3A1	0.0669956	0.680493	0.891822
ENSG00000167291	TBC1D16	0.0535954	0.818527	0.892074
ENSG00000203879	GDI1	-0.0536129	0.806937	0.892128
ENSG00000141086	CTRL	-0.0563237	0.813002	0.892177
ENSG00000158773	USF1	-0.0404684	0.834235	0.892338
ENSG00000102977	ACD	-0.0388397	0.870359	0.892534
ENSG00000134146	DPH6	0.0299853	0.873379	0.892797
ENSG00000171119	NRTN	-0.263652	0.189039	0.892797
ENSG00000268104	SLC6A14	0.0262261	0.911291	0.892797
ENSG00000137500	CCDC90B	-0.0542458	0.808111	0.892845
ENSG00000162066	AMDHD2	0.0499945	0.84257	0.892845
ENSG00000179456	ZBTB18	0.0780934	0.755817	0.892845
ENSG00000101639	CEP192	-0.0335067	0.873769	0.892852
ENSG00000124116	WFDC3	-0.0954631	0.679697	0.893265
ENSG00000141570	CBX8	0.166908	0.453254	0.893365
ENSG00000142784	WDTC1	-0.0669234	0.763094	0.893545
ENSG00000177030	DEAF1	-0.0644072	0.779194	0.893545
ENSG00000198855	FICD	-0.0752307	0.757061	0.893897
ENSG00000160194	NDUFV3	-0.0334173	0.875474	0.894079
ENSG00000185842	DNAH14	-0.0685805	0.75731	0.894079
ENSG00000262180	OCLM	0.0304048	0.75733	0.894079
ENSG00000100276	RASL10A	0.0511633	0.80594	0.894233
ENSG00000121895	TMEM156	0.0740988	0.757946	0.894233
ENSG00000144847	IGSF11	0.050862	0.819448	0.894233
ENSG00000151623	NR3C2	0.120182	0.541791	0.894233
ENSG00000163322	ABRAXAS1	-0.0840473	0.706954	0.894233
ENSG00000183019	MCEMP1	0.0585728	0.818184	0.894233
ENSG00000260729	AC009690.1	0.0478269	0.831709	0.894233
ENSG00000267179	AC008770.2	-0.096255	0.657867	0.894233
ENSG00000118162	KPTN	0.0388321	0.876464	0.89438
ENSG00000169031	COL4A3	0.0311718	0.841113	0.89438
ENSG00000205592	MUC19	-0.0409008	0.816649	0.89438
ENSG00000127124	HIVEP3	-0.0739501	0.758315	0.89441
ENSG00000104728	ARHGEF10	-0.0644613	0.781062	0.894589
ENSG00000120533	ENY2	0.124718	0.583234	0.894724
ENSG00000188501	LCTL	0.0588358	0.809362	0.894724
ENSG00000063015	SEZ6	0.101022	0.682143	0.894972
ENSG00000138792	ENPEP	0.104616	0.198418	0.894972
ENSG00000103522	IL21R	0.05323	0.823551	0.895093
ENSG00000197734	C14orf178	0.0706668	0.759277	0.895093
ENSG00000160181	TFF2	-0.198086	0.409028	0.895095
ENSG00000066135	KDM4A	0.0988425	0.670594	0.895595
ENSG00000143162	CREG1	-0.0456229	0.84744	0.895595
ENSG00000154447	SH3RF1	0.0374686	0.878567	0.895595
ENSG00000156990	RPUSD3	-0.0717996	0.759844	0.895595
ENSG00000169217	CD2BP2	0.0517441	0.839891	0.895595
ENSG00000176024	ZNF613	0.0646744	0.782498	0.895595
ENSG00000198453	ZNF568	0.0751461	0.760194	0.895595
ENSG00000235194	PPP1R3E	0.0730359	0.766476	0.895595
ENSG00000163684	RPP14	0.0955339	0.68331	0.895686
ENSG00000136856	SLC2A8	-0.0731659	0.766932	0.895783
ENSG00000161653	NAGS	-0.332777	0.19026	0.895783
ENSG00000162377	COA7	-0.0215608	0.917246	0.895786
ENSG00000091137	SLC26A4	-0.0471914	0.83525	0.896109
ENSG00000184735	DDX53	-0.398772	0.056896	0.896243
ENSG00000000457	SCYL3	0.0667898	0.784424	0.89644
ENSG00000082293	COL19A1	-0.0447239	0.823761	0.89644
ENSG00000104361	NIPAL2	-0.0199882	0.918774	0.89644
ENSG00000116127	ALMS1	-0.0350213	0.877512	0.89644
ENSG00000118804	STBD1	-0.251107	0.245471	0.89644
ENSG00000141568	FOXK2	-0.0503467	0.784001	0.89644
ENSG00000154269	ENPP3	0.0442159	0.836075	0.89644
ENSG00000159079	CFAP298	-0.051635	0.784373	0.89644
ENSG00000164002	EXO5	-0.0469716	0.835812	0.89644
ENSG00000175970	UNC119B	0.0980886	0.684524	0.89644
ENSG00000223572	CKMT1A	0.0369853	0.809989	0.89644
ENSG00000168036	CTNNB1	0.0739536	0.748114	0.896495
ENSG00000141480	ARRB2	-0.0540917	0.81471	0.896514
ENSG00000165699	TSC1	0.08913	0.687687	0.896782
ENSG00000196597	ZNF782	0.0364375	0.88119	0.896782
ENSG00000285991	AL355312.6	0.180483	0.456865	0.896861
ENSG00000048405	ZNF800	0.0526253	0.785473	0.897057
ENSG00000113384	GOLPH3	-0.126785	0.586333	0.897057
ENSG00000183323	CCDC125	-0.20783	0.358932	0.897057
ENSG00000197045	GMFB	0.10339	0.668891	0.897654
ENSG00000198315	ZKSCAN8	-0.146511	0.526728	0.897654
ENSG00000137710	RDX	-0.118601	0.587041	0.897885
ENSG00000104915	STX10	-0.0971613	0.689254	0.897947
ENSG00000135632	SMYD5	-0.0454788	0.826085	0.897947
ENSG00000166398	KIAA0355	0.101	0.674061	0.897947
ENSG00000188710	QRFP	-0.319914	0.17625	0.897947
ENSG00000256223	ZNF10	-0.0515043	0.822763	0.897947
ENSG00000270299	AL121758.1	0.0327036	0.826221	0.897947
ENSG00000285641	AL358472.6	0.127725	0.457835	0.897947
ENSG00000016602	CLCA4	-0.039002	0.823519	0.898226
ENSG00000138085	ATRAID	0.111638	0.643345	0.898226
ENSG00000155324	GRAMD2B	0.0871856	0.713294	0.898226
ENSG00000164972	C9orf24	-0.0703284	0.669868	0.898226
ENSG00000189233	NUGGC	0.067332	0.787332	0.898226
ENSG00000242220	TCP10L	-0.0811026	0.713591	0.898371
ENSG00000104921	FCER2	-0.149202	0.458587	0.898819
ENSG00000146733	PSPH	0.0750509	0.765334	0.898819
ENSG00000151746	BICD1	-0.0475765	0.827507	0.898819
ENSG00000197165	SULT1A2	0.304271	0.200093	0.898899
ENSG00000077150	NFKB2	-0.0508475	0.826518	0.899032
ENSG00000128944	KNSTRN	-0.0919683	0.688688	0.899758
ENSG00000107130	NCS1	0.032543	0.883177	0.899769
ENSG00000009694	TENM1	-0.127336	0.459367	0.89987
ENSG00000120756	PLS1	0.0964053	0.676402	0.89987
ENSG00000130766	SESN2	0.0637004	0.789189	0.89987
ENSG00000145354	CISD2	0.0667487	0.789347	0.89987
ENSG00000152936	LMNTD1	-0.101951	0.67668	0.89987
ENSG00000158270	COLEC12	-0.0654122	0.789193	0.89987
ENSG00000163431	LMOD1	-0.419376	0.0616658	0.89987
ENSG00000166997	CNPY4	-0.04867	0.829426	0.89987
ENSG00000167994	RAB3IL1	0.056474	0.789594	0.89987
ENSG00000183067	IGSF5	-0.0762452	0.74195	0.89987
ENSG00000187954	CYHR1	-0.0624757	0.789263	0.89987
ENSG00000153395	LPCAT1	0.0766185	0.753578	0.900002
ENSG00000154258	ABCA9	0.0896649	0.716111	0.900002
ENSG00000158882	TOMM40L	0.225112	0.361112	0.900002
ENSG00000163421	PROK2	-0.0380697	0.85537	0.900002
ENSG00000168899	VAMP5	0.0530468	0.789851	0.900002
ENSG00000285476	AC139491.7	0.197818	0.179028	0.900002
ENSG00000149782	PLCB3	-0.102321	0.677137	0.900027
ENSG00000033327	GAB2	0.0517044	0.828858	0.900209
ENSG00000162885	B3GALNT2	0.0571849	0.790667	0.900209
ENSG00000147676	MAL2	-0.0548214	0.7749	0.900785
ENSG00000170035	UBE2E3	-0.057133	0.791025	0.900825
ENSG00000183172	SMDT1	0.0779191	0.740143	0.900825
ENSG00000187912	CLEC17A	-0.0298002	0.888504	0.900825
ENSG00000267508	ZNF285	0.158668	0.460503	0.900825
ENSG00000158816	VWA5B1	-0.0399136	0.853165	0.901265
ENSG00000054793	ATP9A	-0.0594228	0.792087	0.901368
ENSG00000134531	EMP1	-0.0454857	0.830449	0.901368
ENSG00000106336	FBXO24	-0.0809962	0.740995	0.901442
ENSG00000255150	EID3	-0.227794	0.362135	0.901514
ENSG00000117707	PROX1	-0.0360527	0.829317	0.901761
ENSG00000134247	PTGFRN	-0.0711496	0.749634	0.901761
ENSG00000152256	PDK1	0.0694104	0.776441	0.901761
ENSG00000154839	SKA1	-0.0838232	0.718286	0.901761
ENSG00000196814	MVB12B	0.0503194	0.835078	0.901761
ENSG00000198301	SDAD1	-0.0566232	0.792911	0.901761
ENSG00000128016	ZFP36	0.0779266	0.756174	0.901811
ENSG00000112414	ADGRG6	0.0696085	0.668801	0.901967
ENSG00000158423	RIBC1	-0.0369984	0.829849	0.901967
ENSG00000162643	WDR63	0.0526873	0.77053	0.901967
ENSG00000164885	CDK5	-0.0452022	0.845736	0.901967
ENSG00000188153	COL4A5	-0.0467386	0.835791	0.901967
ENSG00000081721	DUSP12	-0.0297643	0.888369	0.901991
ENSG00000113758	DBN1	-0.0614106	0.793676	0.901991
ENSG00000143702	CEP170	-0.0413158	0.821674	0.901991
ENSG00000153560	UBP1	-0.0595859	0.793875	0.901991
ENSG00000163898	LIPH	-0.0464126	0.83619	0.901991
ENSG00000166928	MS4A14	0.0295585	0.88847	0.901991
ENSG00000234127	TRIM26	-0.0924901	0.679962	0.901991
ENSG00000197253	TPSB2	-0.0482003	0.830469	0.902033
ENSG00000078403	MLLT10	0.111655	0.592968	0.902157
ENSG00000166292	TMEM100	0.00286258	0.830807	0.902157
ENSG00000167393	PPP2R3B	-0.100401	0.680391	0.902157
ENSG00000256294	AC021092.2	0.100168	0.680441	0.902157
ENSG00000196503	ARL9	0.0509229	0.836762	0.902176
ENSG00000005249	PRKAR2B	-0.098212	0.669855	0.902202
ENSG00000100027	YPEL1	0.0743389	0.751235	0.902202
ENSG00000107443	CCNJ	0.0488593	0.831156	0.902202
ENSG00000285441	SOD2	-0.0496803	0.820641	0.902202
ENSG00000130119	GNL3L	-0.055606	0.771801	0.902257
ENSG00000013293	SLC7A14	-0.0606573	0.794983	0.902473
ENSG00000100330	MTMR3	0.0734001	0.758251	0.902545
ENSG00000107738	VSIR	0.0798016	0.7582	0.902545
ENSG00000182150	ERCC6L2	-0.0280721	0.892609	0.902545
ENSG00000162650	ATXN7L2	-0.041763	0.856767	0.90255
ENSG00000113273	ARSB	0.061183	0.795397	0.902621
ENSG00000048342	CC2D2A	-0.0445989	0.834112	0.902824
ENSG00000109819	PPARGC1A	0.090671	0.552577	0.902944
ENSG00000015285	WAS	0.07527	0.758957	0.903024
ENSG00000175575	PAAF1	0.0980008	0.681922	0.903024
ENSG00000166343	MSS51	-0.053093	0.822141	0.903041
ENSG00000144218	AFF3	-0.0334061	0.893767	0.903094
ENSG00000214688	C10orf105	-0.141583	0.552867	0.903094
ENSG00000145649	GZMA	-0.0247596	0.838819	0.903168
ENSG00000181552	EDDM3B	0.243441	0.0639565	0.903383
ENSG00000285891	AC113348.1	0.0382803	0.83912	0.903383
ENSG00000139597	N4BP2L1	-0.0977133	0.651144	0.903602
ENSG00000243667	WDR92	0.0497116	0.839709	0.903868
ENSG00000181690	PLAG1	0.20227	0.4171	0.903953
ENSG00000236444	UBE2L5	0.275275	0.202415	0.903953
ENSG00000151882	CCL28	-0.0577228	0.797437	0.903968
ENSG00000116701	NCF2	0.0573346	0.82579	0.904203
ENSG00000204228	HSD17B8	-0.195926	0.417312	0.904203
ENSG00000008056	SYN1	-0.154792	0.53459	0.904234
ENSG00000136463	TACO1	-0.0732614	0.754534	0.904435
ENSG00000170876	TMEM43	0.0813158	0.699187	0.904435
ENSG00000135378	PRRG4	0.0328854	0.893307	0.904446
ENSG00000055163	CYFIP2	-0.0495099	0.828982	0.904549
ENSG00000149488	TMC2	0.0631448	0.781901	0.904549
ENSG00000141431	ASXL3	0.0908535	0.697074	0.904767
ENSG00000242866	STRC	0.0714501	0.755146	0.904767
ENSG00000259680	AC136428.1	0.0362184	0.782249	0.904767
ENSG00000130038	CRACR2A	-0.0944163	0.684487	0.904935
ENSG00000184502	GAST	0.0944216	0.0641571	0.905054
ENSG00000233136	USP17L11	0.00544753	0.83607	0.905206
ENSG00000100320	RBFOX2	-0.0670534	0.755734	0.905213
ENSG00000162490	DRAXIN	0.0465108	0.852437	0.90543
ENSG00000168672	LRATD2	-0.0430083	0.836533	0.905514
ENSG00000243716	NPIPB5	0.047854	0.838542	0.905551
ENSG00000100503	NIN	0.0344744	0.866692	0.905819
ENSG00000130545	CRB3	-0.138711	0.536434	0.905819
ENSG00000141219	C17orf80	-0.0730107	0.752	0.905819
ENSG00000170949	ZNF160	0.0670224	0.783906	0.905819
ENSG00000171824	EXOSC10	-0.0631397	0.783819	0.905819
ENSG00000197980	LEKR1	-0.0279331	0.89866	0.905819
ENSG00000244187	TMEM141	0.0306085	0.895574	0.905819
ENSG00000281593	AC006978.2	-0.0319156	0.837411	0.905819
ENSG00000284631	SCYGR4	-0.0425308	0.85318	0.905819
ENSG00000115307	AUP1	-0.0875436	0.681353	0.905841
ENSG00000118762	PKD2	0.031544	0.898887	0.905841
ENSG00000114948	ADAM23	-0.351963	0.0633292	0.905863
ENSG00000151023	ENKUR	0.0667629	0.699106	0.905863
ENSG00000153879	CEBPG	0.0593963	0.801046	0.905863
ENSG00000180011	ZADH2	-0.0540034	0.800969	0.905863
ENSG00000186470	BTN3A2	0.0610201	0.800844	0.905863
ENSG00000176495	OR5AN1	0.0502009	0.838166	0.90612
ENSG00000187713	TMEM203	0.0484509	0.841588	0.906136
ENSG00000205358	MT1H	-0.0249625	0.854495	0.906262
ENSG00000142546	NOSIP	-0.0555556	0.785106	0.906289
ENSG00000145864	GABRB2	-0.225474	0.251052	0.906674
ENSG00000145982	FARS2	-0.015884	0.939479	0.906711
ENSG00000162927	PUS10	-0.0532675	0.802195	0.906711
ENSG00000107672	NSMCE4A	-0.0304222	0.89801	0.906816
ENSG00000184164	CRELD2	-0.0558539	0.801904	0.906816
ENSG00000111450	STX2	0.0302857	0.900871	0.906872
ENSG00000124092	CTCFL	0.060536	0.802648	0.906965
ENSG00000173391	OLR1	0.0474698	0.833616	0.907084
ENSG00000242485	MRPL20	-0.12002	0.599329	0.907084
ENSG00000125398	SOX9	-0.0844808	0.677002	0.907144
ENSG00000100372	SLC25A17	-0.0656947	0.779993	0.907192
ENSG00000198853	RUSC2	0.0672391	0.780012	0.907192
ENSG00000253598	SLC10A5	-0.19737	0.179912	0.907192
ENSG00000111707	SUDS3	0.036806	0.86238	0.907631
ENSG00000113578	FGF1	0.0604033	0.78046	0.907631
ENSG00000143436	MRPL9	-0.0265	0.899546	0.907631
ENSG00000169057	MECP2	-0.0472973	0.834592	0.907631
ENSG00000007001	UPP2	0.251091	0.204225	0.908214
ENSG00000170340	B3GNT2	0.0574517	0.803986	0.908214
ENSG00000197093	GAL3ST4	-0.0549313	0.804457	0.908214
ENSG00000185825	BCAP31	-0.0291087	0.835583	0.908386
ENSG00000249709	ZNF564	0.0544546	0.804297	0.908386
ENSG00000088727	KIF9	0.0944083	0.689803	0.908791
ENSG00000137766	UNC13C	0.0955389	0.678921	0.908811
ENSG00000197128	ZNF772	0.0409763	0.842535	0.908968
ENSG00000203797	DDO	-0.292373	0.252122	0.908968
ENSG00000119720	NRDE2	-0.0639426	0.782553	0.909243
ENSG00000204540	PSORS1C1	-0.0537104	0.679527	0.909364
ENSG00000166311	SMPD1	0.0724947	0.753948	0.909454
ENSG00000173559	NABP1	-0.0511094	0.837105	0.909524
ENSG00000113296	THBS4	0.107877	0.559991	0.909605
ENSG00000198286	CARD11	-0.038841	0.859623	0.909605
ENSG00000285458	AC093827.5	-0.0559782	0.806447	0.909605
ENSG00000176986	SEC24C	0.0293266	0.865457	0.909647
ENSG00000067715	SYT1	0.0218133	0.869092	0.909754
ENSG00000136854	STXBP1	0.0178507	0.945063	0.909862
ENSG00000159231	CBR3	0.0637502	0.762839	0.909862
ENSG00000117400	MPL	-0.203686	0.422345	0.910149
ENSG00000204595	DPRX	-0.0652221	0.763187	0.910149
ENSG00000276045	ORAI1	0.0720223	0.755089	0.910149
ENSG00000198796	ALPK2	0.142583	0.422416	0.910237
ENSG00000089127	OAS1	0.0388887	0.866562	0.910292
ENSG00000110723	EXPH5	0.0719347	0.75905	0.910486
ENSG00000069764	PLA2G10	-0.0557933	0.808058	0.910684
ENSG00000101882	NKAP	-0.074736	0.732396	0.910708
ENSG00000124602	UNC5CL	0.0287807	0.870841	0.910708
ENSG00000141696	P3H4	0.0402769	0.848693	0.910708
ENSG00000164134	NAA15	-0.0573005	0.791682	0.910708
ENSG00000170265	ZNF282	-0.0585568	0.808366	0.910708
ENSG00000166800	LDHAL6A	-0.0749011	0.759994	0.911167
ENSG00000105072	C19orf44	-0.0631635	0.785645	0.911283
ENSG00000084693	AGBL5	0.0295823	0.905488	0.911284
ENSG00000180071	ANKRD18A	-0.0539962	0.809125	0.911284
ENSG00000286219	NOTCH2NLC	0.0464123	0.848297	0.911284
ENSG00000170231	FABP6	-0.0168147	0.908584	0.911462
ENSG00000186868	MAPT	0.0914761	0.682452	0.911467
ENSG00000105176	URI1	-0.0764606	0.733673	0.911683
ENSG00000172404	DNAJB7	0.0990432	0.682792	0.911791
ENSG00000181449	SOX2	0.0396488	0.850513	0.911791
ENSG00000100150	DEPDC5	0.0610874	0.793669	0.91228
ENSG00000177034	MTX3	-0.0689739	0.76619	0.91228
ENSG00000141194	OR4D1	0.197581	0.424012	0.91232
ENSG00000204160	ZDHHC18	-0.0342039	0.87759	0.912357
ENSG00000149485	FADS1	0.0572742	0.810756	0.912431
ENSG00000242715	CCDC169	-0.0549968	0.810969	0.912606
ENSG00000069696	DRD4	-0.146936	0.543459	0.912664
ENSG00000110324	IL10RA	0.0407726	0.878532	0.912691
ENSG00000138430	OLA1	0.0545789	0.811218	0.912691
ENSG00000145743	FBXL17	-0.013311	0.950405	0.912691
ENSG00000162441	LZIC	0.054354	0.810914	0.912691
ENSG00000164305	CASP3	-0.0457379	0.811484	0.912691
ENSG00000174718	RESF1	-0.0452543	0.839669	0.912691
ENSG00000181577	C6orf223	-0.0446616	0.840481	0.912691
ENSG00000164054	SHISA5	0.0677017	0.77392	0.912791
ENSG00000130733	YIPF2	-0.0257462	0.908504	0.912834
ENSG00000166548	TK2	0.0541043	0.811803	0.912834
ENSG00000104290	FZD3	-0.0320647	0.87488	0.912845
ENSG00000157224	CLDN12	0.0962373	0.691054	0.912845
ENSG00000163428	LRRC58	-0.0247736	0.911563	0.912845
ENSG00000183386	FHL3	-0.0373754	0.871311	0.912845
ENSG00000183647	ZNF530	-0.0419281	0.855381	0.912845
ENSG00000042286	AIFM2	-0.0140591	0.951391	0.913041
ENSG00000149735	GPHA2	0.0289395	0.875407	0.913191
ENSG00000189362	NEMP2	0.0662119	0.768187	0.913191
ENSG00000170425	ADORA2B	0.0293565	0.909469	0.913195
ENSG00000155957	TMBIM4	0.065405	0.774961	0.913243
ENSG00000102001	CACNA1F	0.157047	0.425226	0.91327
ENSG00000255071	SAA2-SAA4	-0.037736	0.763799	0.91327
ENSG00000125657	TNFSF9	-0.0615962	0.789537	0.913339
ENSG00000125740	FOSB	-0.0663536	0.77531	0.913396
ENSG00000197429	IPP	-0.0615652	0.789722	0.913424
ENSG00000123091	RNF11	0.0480605	0.880458	0.913463
ENSG00000121905	HPCA	-0.0241387	0.876258	0.913498
ENSG00000175213	ZNF408	-0.0435921	0.854229	0.913511
ENSG00000258643	BCL2L2-PABPN1	-0.0759029	0.686049	0.913747
ENSG00000117114	ADGRL2	-0.0103642	0.953081	0.913758
ENSG00000115425	PECR	-0.0751091	0.742252	0.913772
ENSG00000118242	MREG	-0.0791555	0.742273	0.913772
ENSG00000172292	CERS6	0.0149953	0.953364	0.913772
ENSG00000175003	SLC22A1	0.0570977	0.813541	0.913772
ENSG00000118407	FILIP1	0.0482747	0.843368	0.913822
ENSG00000066027	PPP2R5A	0.118964	0.607876	0.913871
ENSG00000103343	ZNF174	0.0367544	0.877228	0.913871
ENSG00000119703	ZC2HC1C	0.0412736	0.857934	0.914035
ENSG00000127445	PIN1	-0.0898201	0.697837	0.914054
ENSG00000127946	HIP1	0.0382571	0.881913	0.914069
ENSG00000110218	PANX1	-0.024396	0.914683	0.914214
ENSG00000196214	ZNF766	-0.0537712	0.815152	0.91453
ENSG00000163492	CCDC141	-0.0483952	0.84215	0.914772
ENSG00000092847	AGO1	0.0772871	0.698731	0.914774
ENSG00000121742	GJB6	0.0269425	0.912735	0.914774
ENSG00000185860	CCDC190	-0.091875	0.666418	0.914774
ENSG00000100836	PABPN1	-0.0891622	0.694095	0.914792
ENSG00000154654	NCAM2	0.005851	0.878879	0.914873
ENSG00000167748	KLK1	-0.171504	0.184866	0.914976
ENSG00000137474	MYO7A	-0.0377293	0.857148	0.915165
ENSG00000188827	SLX4	0.0401721	0.857166	0.915165
ENSG00000117408	IPO13	-0.0240506	0.916462	0.915217
ENSG00000263465	SRSF8	-0.0365177	0.870269	0.915217
ENSG00000118690	ARMC2	0.0769501	0.744755	0.915462
ENSG00000090554	FLT3LG	0.0909713	0.712833	0.91548
ENSG00000044524	EPHA3	-0.0333915	0.880351	0.915889
ENSG00000134258	VTCN1	0.034483	0.846644	0.91595
ENSG00000185115	NSMCE3	0.138926	0.567692	0.9162
ENSG00000081177	EXD2	0.0259448	0.918312	0.916612
ENSG00000164611	PTTG1	-0.0317669	0.86165	0.916612
ENSG00000102743	SLC25A15	0.144716	0.548265	0.916761
ENSG00000187676	B3GLCT	-0.133674	0.5682	0.916761
ENSG00000089351	GRAMD1A	0.0457718	0.847382	0.91685
ENSG00000100908	EMC9	-0.0384027	0.862394	0.91685
ENSG00000153066	TXNDC11	0.0978402	0.611036	0.91685
ENSG00000156162	DPY19L4	0.145825	0.548579	0.91685
ENSG00000170935	NCBP2L	0.210472	0.0594245	0.91685
ENSG00000171872	KLF17	-0.039211	0.856303	0.91685
ENSG00000008294	SPAG9	0.0647834	0.780858	0.916933
ENSG00000049239	H6PD	-0.0558231	0.765973	0.916933
ENSG00000125534	PPDPF	-0.0417394	0.847715	0.916933
ENSG00000197124	ZNF682	0.0605832	0.774564	0.91725
ENSG00000111405	ENDOU	0.235458	0.208073	0.917508
ENSG00000141527	CARD14	0.061653	0.802725	0.917508
ENSG00000171017	LRRC8E	0.039911	0.863448	0.917513
ENSG00000111783	RFX4	-0.0331309	0.857595	0.917633
ENSG00000147536	GINS4	0.0249341	0.920501	0.917633
ENSG00000171962	DRC3	-0.236755	0.374754	0.917633
ENSG00000139209	SLC38A4	-0.257067	0.208238	0.91766
ENSG00000143390	RFX5	-0.0529957	0.803194	0.91766
ENSG00000165124	SVEP1	0.131832	0.429088	0.91766
ENSG00000196420	S100A5	-0.152274	0.429152	0.91766
ENSG00000198121	LPAR1	-0.0184046	0.917938	0.91766
ENSG00000204086	RPA4	0.0313548	0.88375	0.91766
ENSG00000165495	PKNOX2	-0.0518085	0.477424	0.917704
ENSG00000119698	PPP4R4	0.0317747	0.874865	0.917827
ENSG00000134480	CCNH	0.0457908	0.849526	0.917827
ENSG00000112183	RBM24	0.0290261	0.850285	0.917883
ENSG00000181513	ACBD4	-0.0450536	0.847765	0.917891
ENSG00000127914	AKAP9	-0.194715	0.375183	0.917906
ENSG00000189127	ANKRD34B	0.0727174	0.692438	0.918236
ENSG00000103995	CEP152	0.0800773	0.744307	0.918264
ENSG00000198920	KIAA0753	-0.0577219	0.797717	0.918264
ENSG00000006634	DBF4	-0.0400182	0.804556	0.918294
ENSG00000128606	LRRC17	0.0653541	0.768442	0.918337
ENSG00000105705	SUGP1	0.0618013	0.798156	0.918572
ENSG00000204220	PFDN6	0.105114	0.67168	0.918671
ENSG00000130522	JUND	-0.0337577	0.890122	0.918816
ENSG00000181847	TIGIT	-0.0288485	0.876591	0.91885
ENSG00000165583	SSX5	0.105339	0.257421	0.918897
ENSG00000046653	GPM6B	-0.0325461	0.877554	0.918903
ENSG00000064490	RFXANK	0.0527986	0.823034	0.918903
ENSG00000101347	SAMHD1	0.0420872	0.862953	0.918903
ENSG00000104969	SGTA	0.0820948	0.721257	0.918903
ENSG00000105492	SIGLEC6	-0.0926221	0.693455	0.918903
ENSG00000111110	PPM1H	-0.0504482	0.860764	0.918903
ENSG00000111679	PTPN6	0.0655685	0.784614	0.918903
ENSG00000112029	FBXO5	-0.0902259	0.694145	0.918903
ENSG00000117594	HSD11B1	-0.0591194	0.772938	0.918903
ENSG00000126500	AP006333.1	-0.430908	0.0660629	0.918903
ENSG00000174945	AMZ1	-0.0816524	0.718038	0.918903
ENSG00000182585	EPGN	0.0371673	0.867201	0.918903
ENSG00000198417	MT1F	0.0585137	0.769624	0.918903
ENSG00000234602	MCIDAS	-0.116253	0.479052	0.918903
ENSG00000243244	STON1	-0.067347	0.777795	0.918903
ENSG00000256087	ZNF432	-0.0620123	0.79942	0.918903
ENSG00000137962	ARHGAP29	0.0596075	0.806536	0.919006
ENSG00000267261	AC099811.2	-0.0108796	0.861391	0.919006
ENSG00000155974	GRIP1	0.0946152	0.705714	0.919149
ENSG00000173273	TNKS	0.0329577	0.883926	0.919149
ENSG00000100941	PNN	0.112098	0.615092	0.919269
ENSG00000029639	TFB1M	-0.0522183	0.824364	0.919616
ENSG00000203870	SMIM9	0.11074	0.184662	0.919616
ENSG00000135842	NIBAN1	0.0668755	0.786108	0.91962
ENSG00000188659	SAXO2	-0.0442321	0.824281	0.919913
ENSG00000269404	SPIB	0.025665	0.923129	0.919955
ENSG00000085117	CD82	0.0669494	0.786622	0.919978
ENSG00000104237	RP1	0.0709493	0.771602	0.919978
ENSG00000129195	PIMREG	-0.0321701	0.863188	0.920213
ENSG00000110756	HPS5	0.073657	0.723176	0.920443
ENSG00000148948	LRRC4C	-0.271849	0.209608	0.920581
ENSG00000083093	PALB2	-0.0413216	0.863948	0.920829
ENSG00000166340	TPP1	0.0413073	0.857831	0.920999
ENSG00000162723	SLAMF9	-0.115613	0.573829	0.921113
ENSG00000171443	ZNF524	0.0512243	0.826408	0.921113
ENSG00000109381	ELF2	0.0319007	0.866628	0.921318
ENSG00000160957	RECQL4	0.0308695	0.881297	0.921322
ENSG00000154945	ANKRD40	0.0829967	0.721653	0.921416
ENSG00000134061	CD180	-0.0401969	0.864976	0.921419
ENSG00000163464	CXCR1	-0.0398913	0.85603	0.921419
ENSG00000158717	RNF166	-0.0414859	0.859168	0.921917
ENSG00000100599	AL159141.1	-0.0397084	0.859506	0.921964
ENSG00000148842	CNNM2	-0.0632549	0.777826	0.921964
ENSG00000156968	MPV17L	0.0727231	0.750053	0.921964
ENSG00000166862	CACNG2	0.0324742	0.891585	0.921964
ENSG00000273047	AL121845.2	0.0515831	0.697865	0.921964
ENSG00000066654	THUMPD1	-0.0811259	0.709245	0.921969
ENSG00000108799	EZH1	-0.0269932	0.888394	0.921984
ENSG00000034510	TMSB10	0.0452397	0.857185	0.922081
ENSG00000144596	GRIP2	0.0439934	0.858064	0.922259
ENSG00000111664	GNB3	-0.380967	0.0647021	0.922614
ENSG00000115211	EIF2B4	0.0750736	0.723351	0.922614
ENSG00000181284	TMEM102	-0.177004	0.482264	0.922614
ENSG00000126062	TMEM115	0.0532659	0.805013	0.922691
ENSG00000184922	FMNL1	-0.0286805	0.897456	0.922691
ENSG00000177182	CLVS1	0.059779	0.783769	0.922693
ENSG00000049246	PER3	-0.0497674	0.829502	0.922912
ENSG00000064652	SNX24	0.0580558	0.805585	0.922912
ENSG00000148606	POLR3A	-0.0177149	0.928205	0.922912
ENSG00000157514	TSC22D3	0.0332897	0.897995	0.922912
ENSG00000186918	ZNF395	-0.0899248	0.705886	0.922912
ENSG00000166669	ATF7IP2	0.0529497	0.829184	0.922989
ENSG00000129071	MBD4	-0.0366891	0.829342	0.9231
ENSG00000100583	SAMD15	-0.0347735	0.874274	0.923232
ENSG00000157379	DHRS1	-0.0496339	0.812957	0.923274
ENSG00000136710	CCDC115	-0.018791	0.932006	0.923383
ENSG00000111247	RAD51AP1	-0.0327501	0.874664	0.9234
ENSG00000214943	GPR33	-0.0154631	0.186008	0.9234
ENSG00000179218	CALR	-0.0270983	0.89904	0.923414
ENSG00000188674	C2orf80	0.0374757	0.860696	0.923786
ENSG00000196436	NPIPB15	0.131517	0.556739	0.923786
ENSG00000167840	ZNF232	-0.0304967	0.88596	0.923931
ENSG00000089012	SIRPG	0.110594	0.483901	0.924372
ENSG00000146701	MDH2	0.085645	0.728503	0.924372
ENSG00000178202	POGLUT3	0.0845536	0.725884	0.924421
ENSG00000088808	PPP1R13B	-0.0553594	0.807846	0.924525
ENSG00000100227	POLDIP3	-0.0432975	0.81523	0.925015
ENSG00000186952	TMEM232	0.0508676	0.832369	0.925015
ENSG00000084731	KIF3C	-0.0352392	0.876925	0.925061
ENSG00000066294	CD84	0.0329233	0.893573	0.925067
ENSG00000137713	PPP2R1B	0.0740125	0.759505	0.925067
ENSG00000163599	CTLA4	-0.0285282	0.874687	0.925067
ENSG00000165795	NDRG2	-0.121163	0.621795	0.925067
ENSG00000179144	GIMAP7	-0.0272897	0.862665	0.925067
ENSG00000183475	ASB7	-0.0532407	0.808803	0.925067
ENSG00000197134	ZNF257	-0.0400953	0.860117	0.925067
ENSG00000110713	NUP98	-0.0270157	0.901911	0.925134
ENSG00000112038	OPRM1	-0.0556181	0.809029	0.925134
ENSG00000162636	FAM102B	0.093032	0.681172	0.925668
ENSG00000071909	MYO3B	-0.129031	0.579015	0.925845
ENSG00000167434	CA4	-0.21962	0.381116	0.925845
ENSG00000176681	LRRC37A	0.00439156	0.976761	0.925868
ENSG00000134716	CYP2J2	-0.0198922	0.898831	0.926106
ENSG00000278845	MRPL45	-0.0266295	0.878809	0.926106
ENSG00000134954	ETS1	0.0947404	0.710067	0.926129
ENSG00000163683	SMIM14	0.213329	0.381366	0.926129
ENSG00000165733	BMS1	0.0155098	0.936909	0.92613
ENSG00000182858	ALG12	0.0670137	0.78904	0.92613
ENSG00000205323	SARNP	-0.0463617	0.83416	0.92613
ENSG00000111530	CAND1	0.056247	0.810732	0.926132
ENSG00000116690	PRG4	0.187833	0.202813	0.926132
ENSG00000197472	ZNF695	-0.0532769	0.810747	0.926132
ENSG00000205929	C21orf62	-0.175895	0.485809	0.926132
ENSG00000256771	ZNF253	0.0408791	0.864946	0.926153
ENSG00000100393	EP300	0.0378143	0.864396	0.926172
ENSG00000180875	GREM2	0.405748	0.0670431	0.926172
ENSG00000240204	SMKR1	0.0126958	0.899787	0.926185
ENSG00000248099	INSL3	0.0369349	0.879758	0.926185
ENSG00000116906	GNPAT	0.0485237	0.835386	0.926195
ENSG00000187210	GCNT1	0.0514084	0.835306	0.926195
ENSG00000188234	AGAP4	-0.0558537	0.811343	0.926195
ENSG00000189433	GJB4	-0.0217882	0.899985	0.926195
ENSG00000197976	AKAP17A	-0.200239	0.381934	0.926408
ENSG00000114923	SLC4A3	-0.229496	0.21222	0.926568
ENSG00000125498	KIR2DL1	0.139425	0.261759	0.926568
ENSG00000160349	LCN1	-0.0945662	0.261693	0.926568
ENSG00000173376	NDNF	-0.0260347	0.900901	0.926568
ENSG00000177238	TRIM72	-0.035704	0.878018	0.926568
ENSG00000177675	CD163L1	-0.0613619	0.716345	0.926568
ENSG00000269720	CCDC194	0.0311409	0.891142	0.926568
ENSG00000148335	NTMT1	0.0810712	0.730006	0.926691
ENSG00000172345	STARD5	-0.0546388	0.812385	0.926739
ENSG00000185215	TNFAIP2	-0.0347373	0.877309	0.92702
ENSG00000197479	PCDHB11	-0.354795	0.18748	0.927077
ENSG00000063169	BICRA	-0.085871	0.717242	0.927234
ENSG00000119599	DCAF4	0.0373142	0.879254	0.927234
ENSG00000123213	NLN	-0.0283485	0.898312	0.927234
ENSG00000184374	COLEC10	-0.0211334	0.902063	0.927234
ENSG00000119686	FLVCR2	0.0924202	0.712644	0.927262
ENSG00000175216	CKAP5	0.0843568	0.730965	0.927262
ENSG00000178363	CALML3	-0.217037	0.187587	0.927262
ENSG00000156802	ATAD2	-0.00322961	0.981115	0.927406
ENSG00000164675	IQUB	-0.0514104	0.787296	0.927535
ENSG00000281991	TMEM265	0.0404963	0.706514	0.927575
ENSG00000108018	SORCS1	-0.110518	0.58192	0.927591
ENSG00000047849	MAP4	-0.0741656	0.734216	0.9276
ENSG00000131626	PPFIA1	-0.0322434	0.870404	0.927733
ENSG00000101346	POFUT1	0.0191051	0.938395	0.927878
ENSG00000141968	VAV1	0.0418578	0.868016	0.927884
ENSG00000128886	ELL3	0.0346261	0.880824	0.928054
ENSG00000112964	GHR	0.0510138	0.838915	0.928137
ENSG00000159917	ZNF235	0.0413951	0.8691	0.928137
ENSG00000198346	ZNF813	0.0381529	0.877582	0.928137
ENSG00000072786	STK10	-0.0379978	0.868844	0.928316
ENSG00000168564	CDKN2AIP	-0.0480436	0.839256	0.928316
ENSG00000181652	ATG9B	0.0330249	0.877921	0.928316
ENSG00000187735	TCEA1	-0.0428951	0.839397	0.928833
ENSG00000274211	SOCS7	-0.0612709	0.789255	0.928874
ENSG00000126259	KIRREL2	0.0622606	0.708447	0.929142
ENSG00000144736	SHQ1	-0.0837717	0.720032	0.929159
ENSG00000171174	RBKS	-0.0901038	0.715135	0.929159
ENSG00000204010	IFIT1B	-0.225275	0.204187	0.929159
ENSG00000168386	FILIP1L	0.136087	0.563304	0.929351
ENSG00000120500	ARR3	-0.0636923	0.708867	0.92937
ENSG00000179588	ZFPM1	-0.130031	0.583875	0.929414
ENSG00000100577	GSTZ1	0.064533	0.79027	0.929551
ENSG00000133135	RNF128	-0.287235	0.0665329	0.929783
ENSG00000148399	DPH7	-0.0477781	0.841405	0.929783
ENSG00000156697	UTP14A	0.0618067	0.790632	0.929783
ENSG00000143473	KCNH1	0.0495011	0.841635	0.929828
ENSG00000171509	RXFP1	-0.251314	0.188534	0.929828
ENSG00000184925	LCN12	-0.0293245	0.886439	0.929828
ENSG00000104177	MYEF2	0.200297	0.384698	0.929872
ENSG00000064692	SNCAIP	0.0333297	0.880762	0.930141
ENSG00000162366	PDZK1IP1	0.0319695	0.881002	0.93033
ENSG00000114735	HEMK1	0.0638212	0.791662	0.930476
ENSG00000172380	GNG12	-0.0110675	0.942876	0.930476
ENSG00000004766	VPS50	0.0614927	0.788204	0.930505
ENSG00000151553	FAM160B1	-0.0434883	0.842628	0.930505
ENSG00000167112	TRUB2	-0.0619565	0.818412	0.930505
ENSG00000125249	RAP2A	-0.0571119	0.792164	0.930809
ENSG00000074842	MYDGF	0.0489936	0.843167	0.930853
ENSG00000171960	PPIH	-0.0143483	0.943753	0.930909
ENSG00000138448	ITGAV	0.0727686	0.76436	0.931153
ENSG00000186891	TNFRSF18	0.0483926	0.819341	0.931235
ENSG00000109099	PMP22	-0.0489644	0.826456	0.931373
ENSG00000205922	ONECUT3	-0.0261247	0.909203	0.931396
ENSG00000167670	CHAF1A	0.016541	0.947466	0.931402
ENSG00000285942	AC018362.3	0.0493842	0.844214	0.931556
ENSG00000103342	GSPT1	0.0689481	0.739712	0.93169
ENSG00000105372	RPS19	0.0600501	0.805233	0.93172
ENSG00000140471	LINS1	0.0455663	0.844056	0.93172
ENSG00000122863	CHST3	0.273889	0.264372	0.931726
ENSG00000285920	AC087721.2	-0.0312607	0.883616	0.93186
ENSG00000107551	RASSF4	-0.0852579	0.723861	0.931962
ENSG00000153914	SREK1	0.104063	0.631111	0.932414
ENSG00000101871	MID1	-0.0327414	0.876029	0.93254
ENSG00000175087	PDIK1L	0.13672	0.492105	0.93254
ENSG00000175985	PLEKHD1	-0.0348171	0.876024	0.93254
ENSG00000186230	ZNF749	-0.0281077	0.901677	0.932626
ENSG00000128965	CHAC1	-0.107628	0.58747	0.932802
ENSG00000197561	ELANE	0.104626	0.492422	0.932945
ENSG00000129657	SEC14L1	0.0371463	0.879397	0.933619
ENSG00000186047	DLEU7	0.0732052	0.767448	0.933619
ENSG00000177469	CAVIN1	-0.0601048	0.800799	0.933657
ENSG00000181444	ZNF467	-0.024907	0.909039	0.933731
ENSG00000151490	PTPRO	-0.0285713	0.889893	0.933859
ENSG00000285897	AC004687.2	-0.266611	0.189825	0.933859
ENSG00000100731	PCNX1	0.0370249	0.879939	0.933866
ENSG00000082196	C1QTNF3	-0.264374	0.265301	0.9339
ENSG00000128656	CHN1	0.05173	0.823254	0.933996
ENSG00000127318	IL22	0.0865965	0.265451	0.934301
ENSG00000172939	OXSR1	0.0270345	0.91828	0.934354
ENSG00000173227	SYT12	-0.169617	0.49357	0.934354
ENSG00000088002	SULT2B1	-0.0436056	0.802008	0.93442
ENSG00000187266	EPOR	0.0628674	0.797261	0.934526
ENSG00000182712	CMC4	0.023622	0.904669	0.934619
ENSG00000175175	PPM1E	-0.274137	0.192443	0.935391
ENSG00000057294	PKP2	0.0619898	0.798318	0.93557
ENSG00000172716	SLFN11	-0.065965	0.770234	0.935971
ENSG00000102931	ARL2BP	0.0543389	0.825605	0.936016
ENSG00000105642	KCNN1	0.0934076	0.494794	0.936078
ENSG00000121766	ZCCHC17	-0.011748	0.954469	0.936078
ENSG00000170579	DLGAP1	0.0144672	0.954685	0.936095
ENSG00000260643	AC092718.3	-0.0304841	0.89309	0.936095
ENSG00000068001	HYAL2	-0.0315729	0.889957	0.936404
ENSG00000158417	EIF5B	0.0511813	0.826234	0.936404
ENSG00000125846	ZNF133	-0.0309697	0.890293	0.936693
ENSG00000275740	AC091959.3	-0.0286178	0.896724	0.936782
ENSG00000149150	SLC43A1	0.162128	0.445418	0.936888
ENSG00000120314	WDR55	-0.0360296	0.826996	0.936897
ENSG00000141837	CACNA1A	-0.0770475	0.724656	0.936897
ENSG00000112276	BVES	0.0247138	0.917899	0.937311
ENSG00000081870	HSPB11	0.0960636	0.696387	0.937409
ENSG00000146833	TRIM4	0.0353295	0.851802	0.937409
ENSG00000167634	NLRP7	0.022645	0.90848	0.937409
ENSG00000114026	OGG1	-0.0432021	0.852567	0.93759
ENSG00000169715	MT1E	-0.0380979	0.827968	0.93759
ENSG00000022976	ZNF839	-0.0432793	0.85264	0.937601
ENSG00000157593	SLC35B2	-0.0480082	0.835282	0.937803
ENSG00000100079	LGALS2	0.0268044	0.883633	0.937853
ENSG00000169495	HTRA4	-0.0908261	0.69708	0.937918
ENSG00000131462	TUBG1	-0.0282697	0.898716	0.937954
ENSG00000070610	GBA2	-0.0643594	0.747741	0.937963
ENSG00000133874	RNF122	-0.0119571	0.954973	0.937963
ENSG00000163346	PBXIP1	-0.0453797	0.853345	0.937963
ENSG00000173611	SCAI	-0.0495544	0.828763	0.937963
ENSG00000254788	CKLF-CMTM1	-0.0411733	0.853461	0.937963
ENSG00000265491	RNF115	0.0109697	0.955214	0.937963
ENSG00000111145	ELK3	0.0790464	0.747879	0.93807
ENSG00000186204	CYP4F12	-0.0293193	0.893291	0.938354
ENSG00000087008	ACOX3	-0.0437279	0.854353	0.938576
ENSG00000108588	CCDC47	-0.0197961	0.916697	0.938576
ENSG00000015676	NUDCD3	0.0619553	0.82997	0.938679
ENSG00000171224	FAM241B	-0.0778823	0.593408	0.938679
ENSG00000171488	LRRC8C	0.0135935	0.959441	0.938679
ENSG00000174151	CYB561D1	-0.0295752	0.900133	0.938679
ENSG00000112658	SRF	-0.0436731	0.855429	0.939126
ENSG00000149926	TLCD3B	-0.0570461	0.808865	0.939126
ENSG00000157800	SLC37A3	-0.0218062	0.91768	0.939126
ENSG00000164815	ORC5	0.0774187	0.746692	0.939126
ENSG00000167202	TBC1D2B	-0.0964755	0.638534	0.939126
ENSG00000175745	NR2F1	-0.268894	0.21709	0.939126
ENSG00000188227	ZNF793	-0.0824169	0.733018	0.939126
ENSG00000188316	ENO4	-0.168887	0.447456	0.939126
ENSG00000197013	ZNF429	-0.0269755	0.896897	0.939126
ENSG00000101856	PGRMC1	-0.0685942	0.746977	0.939325
ENSG00000214941	ZSWIM7	0.0846544	0.733275	0.939325
ENSG00000149972	CNTN5	-0.172855	0.207966	0.939342
ENSG00000080189	SLC35C2	-0.0627781	0.775838	0.939526
ENSG00000090487	SPG21	-0.0212034	0.897912	0.939755
ENSG00000116584	ARHGEF2	-0.0322398	0.886678	0.939788
ENSG00000110200	ANAPC15	-0.0198904	0.919435	0.939899
ENSG00000151725	CENPU	-0.074436	0.729241	0.939899
ENSG00000163734	CXCL3	0.0526998	0.817109	0.939899
ENSG00000168802	CHTF8	0.0659569	0.781371	0.939899
ENSG00000196345	ZKSCAN7	0.0352328	0.887632	0.939899
ENSG00000022567	SLC45A4	0.0573775	0.817335	0.94006
ENSG00000077942	FBLN1	-0.0389062	0.857365	0.940066
ENSG00000178860	MSC	0.040026	0.857324	0.940066
ENSG00000197361	FBXL22	-0.0523235	0.810527	0.940066
ENSG00000158315	RHBDL2	0.0590627	0.805734	0.940095
ENSG00000174498	IGDCC3	-0.022844	0.896889	0.940095
ENSG00000066185	ZMYND12	0.0207962	0.897158	0.940196
ENSG00000100106	TRIOBP	0.0628536	0.77725	0.940196
ENSG00000125434	SLC25A35	0.0101444	0.962983	0.940196
ENSG00000143384	MCL1	0.0382506	0.887897	0.940196
ENSG00000196208	GREB1	-0.0195574	0.914742	0.940401
ENSG00000130347	RTN4IP1	-0.0280816	0.901511	0.940751
ENSG00000016402	IL20RA	0.0399289	0.811759	0.940762
ENSG00000115194	SLC30A3	-0.0308243	0.889485	0.940762
ENSG00000137745	MMP13	-0.16882	0.499638	0.940762
ENSG00000214013	GANC	0.0788217	0.749468	0.940776
ENSG00000104432	IL7	-0.00972085	0.961561	0.940977
ENSG00000118298	CA14	0.0514279	0.834385	0.940977
ENSG00000134184	GSTM1	-0.0117778	0.898587	0.940977
ENSG00000174516	PELI3	-0.0283423	0.905041	0.940977
ENSG00000234465	PINLYP	0.0540562	0.834206	0.940977
ENSG00000237988	OR2I1P	0.178195	0.449526	0.941035
ENSG00000160867	FGFR4	-0.0135952	0.926227	0.941451
ENSG00000104081	BMF	0.0453895	0.860261	0.941877
ENSG00000272104	Z84492.2	0.0151887	0.218371	0.941877
ENSG00000197050	ZNF420	0.0674842	0.784692	0.942039
ENSG00000137221	TJAP1	-0.0563914	0.805124	0.942299
ENSG00000151687	ANKAR	-0.0335182	0.889098	0.942299
ENSG00000171940	ZNF217	0.101802	0.642622	0.942299
ENSG00000109511	ANXA10	-0.00996815	0.927615	0.942407
ENSG00000163633	C4orf36	0.022061	0.917958	0.942408
ENSG00000167011	NAT16	-0.0664834	0.726167	0.942549
ENSG00000118369	USP35	0.0121343	0.964083	0.94265
ENSG00000105371	ICAM4	0.0793904	0.738122	0.942737
ENSG00000104059	FAM189A1	-0.0305012	0.501618	0.943045
ENSG00000166927	MS4A7	0.0532475	0.821951	0.943045
ENSG00000249222	ATP5MGL	0.0679483	0.786067	0.943045
ENSG00000137441	FGFBP2	0.0845643	0.598629	0.943065
ENSG00000164109	MAD2L1	-0.0320538	0.89044	0.943072
ENSG00000152315	KCNK13	0.0195212	0.929183	0.943351
ENSG00000187608	ISG15	0.0284119	0.893189	0.943694
ENSG00000167553	TUBA1C	0.0325558	0.896318	0.943892
ENSG00000175874	CREG2	0.149766	0.502248	0.943892
ENSG00000178741	COX5A	-0.111336	0.644464	0.943892
ENSG00000221994	ZNF630	-0.136944	0.57839	0.943892
ENSG00000185019	UBOX5	0.00871672	0.969408	0.944082
ENSG00000240694	PNMA2	0.0127628	0.969429	0.944082
ENSG00000087095	NLK	-0.0404908	0.838818	0.944156
ENSG00000173706	HEG1	-0.137002	0.578803	0.944156
ENSG00000275572	GRIFIN	-0.155101	0.193489	0.944156
ENSG00000166569	CPLX4	0.033019	0.894984	0.94422
ENSG00000198521	ZNF43	-0.102009	0.645062	0.944313
ENSG00000066468	FGFR2	-0.0393924	0.864214	0.944385
ENSG00000105352	CEACAM4	0.19303	0.395163	0.944631
ENSG00000114805	PLCH1	-0.0235885	0.904328	0.944631
ENSG00000130332	LSM7	-0.200567	0.395176	0.944631
ENSG00000161958	FGF11	-0.140007	0.579371	0.944631
ENSG00000164749	HNF4G	-0.124555	0.579438	0.944673
ENSG00000108669	CYTH1	0.0323355	0.895359	0.944751
ENSG00000164932	CTHRC1	0.145988	0.452476	0.944751
ENSG00000109272	PF4V1	-0.15093	0.452601	0.944868
ENSG00000122133	PAEP	-0.0223242	0.893489	0.944868
ENSG00000075673	ATP12A	-0.020994	0.911728	0.945195
ENSG00000136875	PRPF4	-0.0429097	0.840841	0.945368
ENSG00000181744	DIPK2A	0.0405258	0.865806	0.945368
ENSG00000111305	GSG1	0.00981681	0.972091	0.945439
ENSG00000096070	BRPF3	0.0487369	0.848354	0.945539
ENSG00000100201	DDX17	-0.015222	0.938289	0.945539
ENSG00000102096	PIM2	0.029526	0.908738	0.945539
ENSG00000109390	NDUFC1	-0.0377495	0.866181	0.945539
ENSG00000121390	PSPC1	-0.0144754	0.929562	0.945539
ENSG00000129493	HEATR5A	-0.0796198	0.708265	0.945539
ENSG00000130731	METTL26	-0.0468293	0.841274	0.945539
ENSG00000132334	PTPRE	-0.024825	0.9083	0.945539
ENSG00000151093	OXSM	0.0291685	0.906641	0.945539
ENSG00000163923	RPL39L	0.0405524	0.866669	0.945539
ENSG00000168612	ZSWIM1	0.0241821	0.910194	0.945539
ENSG00000179709	NLRP8	-0.36757	0.0695906	0.945539
ENSG00000274180	NATD1	0.0495978	0.841403	0.945539
ENSG00000076382	SPAG5	-0.0618752	0.79056	0.945568
ENSG00000079616	KIF22	0.056629	0.814844	0.945833
ENSG00000149201	CCDC81	0.0459955	0.842281	0.945883
ENSG00000183808	RBM12B	0.0564943	0.811584	0.946279
ENSG00000092820	EZR	-0.0327423	0.898546	0.946491
ENSG00000139354	GAS2L3	0.041307	0.868055	0.946491
ENSG00000163961	RNF168	0.0684819	0.75771	0.946491
ENSG00000197380	DACT3	-0.0079212	0.971609	0.946491
ENSG00000110931	CAMKK2	-0.0170737	0.940157	0.946654
ENSG00000223547	ZNF844	0.044039	0.843372	0.946654
ENSG00000100368	CSF2RB	-0.0289429	0.899263	0.94692
ENSG00000120008	WDR11	0.0401091	0.868531	0.94692
ENSG00000164627	KIF6	0.0799816	0.74451	0.94692
ENSG00000188636	RTL6	-0.0206982	0.92635	0.94692
ENSG00000188676	IDO2	-0.0195409	0.926405	0.94692
ENSG00000214652	ZNF727	0.155131	0.50558	0.94692
ENSG00000134152	KATNBL1	0.0300977	0.902555	0.947103
ENSG00000051128	HOMER3	0.0826646	0.740009	0.947156
ENSG00000072501	SMC1A	-0.0825905	0.710614	0.947156
ENSG00000101850	GPR143	-0.0147771	0.936669	0.947156
ENSG00000116774	OLFML3	0.251391	0.196988	0.947156
ENSG00000151883	PARP8	-0.0271974	0.902933	0.947156
ENSG00000159905	ZNF221	0.295626	0.220752	0.947156
ENSG00000261587	TMEM249	0.247669	0.211329	0.947274
ENSG00000134871	COL4A2	0.0217913	0.93359	0.947371
ENSG00000135898	GPR55	0.190516	0.0698538	0.947371
ENSG00000180934	OR56A1	0.0300636	0.898783	0.947371
ENSG00000181856	SLC2A4	-0.146397	0.455257	0.947371
ENSG00000213123	TCTEX1D2	0.0579287	0.793546	0.947371
ENSG00000236761	CTAGE9	-0.271601	0.0688148	0.947371
ENSG00000253293	HOXA10	0.175966	0.0632233	0.947913
ENSG00000174469	CNTNAP2	0.0367628	0.845797	0.947946
ENSG00000273079	GRIN2B	-0.00431724	0.902335	0.948001
ENSG00000158161	EYA3	-0.0550637	0.789323	0.948006
ENSG00000204291	COL15A1	-0.0153213	0.928887	0.948211
ENSG00000052344	PRSS8	-0.072867	0.760576	0.948251
ENSG00000125968	ID1	-0.109854	0.584035	0.948354
ENSG00000130958	SLC35D2	-0.057719	0.789829	0.948354
ENSG00000263874	LINC00672	-0.00230596	0.978843	0.948619
ENSG00000036530	CYP46A1	0.044342	0.847204	0.948807
ENSG00000118729	CASQ2	0.111046	0.507616	0.948807
ENSG00000172667	ZMAT3	-0.0403984	0.847109	0.948807
ENSG00000196466	ZNF799	-0.0277073	0.900807	0.948807
ENSG00000109452	INPP4B	0.0381738	0.872559	0.948828
ENSG00000116785	CFHR3	0.154701	0.456498	0.948828
ENSG00000120693	SMAD9	-0.112662	0.6059	0.948828
ENSG00000182132	KCNIP1	0.0986599	0.273165	0.948828
ENSG00000232593	KANTR	-0.0561376	0.816172	0.948828
ENSG00000148671	ADIRF	0.00544417	0.980119	0.949206
ENSG00000135750	KCNK1	0.0085375	0.980299	0.949315
ENSG00000105639	JAK3	-0.0240215	0.904251	0.949568
ENSG00000173698	ADGRG2	0.018733	0.941281	0.949688
ENSG00000139168	ZCRB1	0.0775901	0.748766	0.949857
ENSG00000160602	NEK8	-0.0233161	0.920756	0.949857
ENSG00000164008	C1orf50	-0.0264444	0.902606	0.949857
ENSG00000267645	AC105052.3	-0.0165164	0.905471	0.949857
ENSG00000268500	AC018755.2	0.0276235	0.916491	0.949892
ENSG00000110975	SYT10	-0.229485	0.198113	0.949921
ENSG00000137601	NEK1	-0.0659799	0.763085	0.949921
ENSG00000164930	FZD6	0.0456822	0.82159	0.949921
ENSG00000085511	MAP3K4	-0.0865717	0.714622	0.950025
ENSG00000111331	OAS3	-0.0126759	0.938677	0.950118
ENSG00000154079	SDHAF4	-0.0509587	0.822	0.950118
ENSG00000164663	USP49	0.0346698	0.874839	0.950118
ENSG00000149273	RPS3	0.0272284	0.905732	0.950173
ENSG00000197183	NOL4L	0.0447319	0.856951	0.950173
ENSG00000131778	CHD1L	0.048847	0.849833	0.950192
ENSG00000196092	PAX5	-0.208325	0.273976	0.950345
ENSG00000168826	ZBTB49	-0.0514443	0.822616	0.950421
ENSG00000178287	SPAG11A	0.0898811	0.274034	0.950421
ENSG00000163827	LRRC2	-0.0493244	0.827871	0.950592
ENSG00000077380	DYNC1I2	-0.0701124	0.767307	0.95068
ENSG00000144867	SRPRB	0.0339212	0.875872	0.95068
ENSG00000101365	IDH3B	0.0445688	0.85094	0.95078
ENSG00000114388	NPRL2	0.0244379	0.922924	0.95078
ENSG00000119760	SUPT7L	-0.0337343	0.876221	0.95078
ENSG00000156925	ZIC3	-0.168582	0.458351	0.95078
ENSG00000135185	TMEM243	0.0728973	0.750857	0.950952
ENSG00000184436	THAP7	-0.0238333	0.908085	0.951047
ENSG00000143878	RHOB	0.0325025	0.910246	0.951068
ENSG00000137821	LRRC49	-0.0343304	0.876802	0.951145
ENSG00000163162	RNF149	-0.0121654	0.949354	0.95121
ENSG00000206260	PRR23A	-0.307168	0.198731	0.95139
ENSG00000182224	CYB5D1	-0.0408738	0.859313	0.951622
ENSG00000172113	NME6	-0.0660683	0.751873	0.951679
ENSG00000176230	OR4K17	-0.0441859	0.852326	0.951679
ENSG00000257524	AL157935.3	-0.0424219	0.824577	0.951679
ENSG00000132958	TPTE2	-0.117847	0.510866	0.951826
ENSG00000133983	COX16	-0.0585482	0.800597	0.951826
ENSG00000240045	STRIT1	-0.0256416	0.909511	0.951826
ENSG00000081189	MEF2C	-0.104188	0.655542	0.951856
ENSG00000092470	WDR76	-0.0236646	0.918525	0.951856
ENSG00000171489	SPACA5	0.0860773	0.196715	0.951856
ENSG00000021852	C8B	0.0411855	0.740629	0.952017
ENSG00000164465	DCBLD1	0.023804	0.925264	0.952017
ENSG00000109072	VTN	-0.0239509	0.907673	0.952412
ENSG00000163646	CLRN1	0.0215313	0.919404	0.952487
ENSG00000248144	ADH1C	0.0312973	0.853721	0.952523
ENSG00000177946	CENPBD1	-0.0233791	0.919726	0.952692
ENSG00000104221	BRF2	0.0243704	0.923744	0.952983
ENSG00000149922	TBX6	-0.0499961	0.831783	0.953131
ENSG00000174343	CHRNA9	-0.272128	0.213859	0.953523
ENSG00000188811	NHLRC3	-0.0593944	0.768391	0.953622
ENSG00000069535	MAOB	-0.0122176	0.938653	0.953677
ENSG00000197822	OCLN	-0.054642	0.771436	0.953711
ENSG00000076662	ICAM3	-0.0213641	0.923324	0.953722
ENSG00000104863	LIN7B	0.0230129	0.921225	0.953722
ENSG00000187003	ACTL7A	-0.187347	0.0687675	0.953722
ENSG00000157869	RAB28	0.0466106	0.855437	0.953723
ENSG00000127530	OR7C1	-0.00190619	0.989213	0.953969
ENSG00000221821	C6orf226	-0.0186573	0.925392	0.953969
ENSG00000089737	DDX24	0.0139304	0.94562	0.95398
ENSG00000004866	ST7	0.0368242	0.88176	0.95444
ENSG00000117407	ARTN	-0.00697354	0.950314	0.954673
ENSG00000138587	MNS1	0.0362407	0.85662	0.954673
ENSG00000154025	SLC5A10	0.182787	0.070826	0.954673
ENSG00000164171	ITGA2	0.00420262	0.987333	0.954673
ENSG00000072134	EPN2	-0.043343	0.864228	0.954851
ENSG00000008323	PLEKHG6	-0.221451	0.403326	0.954864
ENSG00000102755	FLT1	0.0372549	0.882445	0.955207
ENSG00000205236	AC105052.1	0.183072	0.276363	0.955207
ENSG00000114861	FOXP1	-0.0159181	0.926343	0.95572
ENSG00000139899	CBLN3	0.0126152	0.951904	0.95572
ENSG00000168398	BDKRB2	-0.240843	0.276581	0.95572
ENSG00000186260	MRTFB	-0.0849	0.722049	0.95572
ENSG00000106829	TLE4	-0.0174198	0.926631	0.955893
ENSG00000112667	DNPH1	-0.0288929	0.884154	0.95612
ENSG00000172301	COPRS	0.0694108	0.75752	0.956128
ENSG00000100604	CHGA	0.0203594	0.928918	0.956383
ENSG00000261934	PCDHGA9	-0.279402	0.276884	0.956383
ENSG00000125945	ZNF436	0.0143978	0.953197	0.95648
ENSG00000154479	CCDC173	0.035899	0.859245	0.95648
ENSG00000177854	TMEM187	-0.019236	0.929657	0.956931
ENSG00000135249	RINT1	0.0325602	0.885475	0.957093
ENSG00000204287	HLA-DRA	0.0143698	0.95874	0.957154
ENSG00000138613	APH1B	0.01507	0.950472	0.95731
ENSG00000102837	OLFM4	0.014999	0.91774	0.957358
ENSG00000111802	TDP2	-0.0246497	0.917091	0.957358
ENSG00000110446	SLC15A3	0.0272096	0.917615	0.957527
ENSG00000147383	NSDHL	-0.0423612	0.832748	0.957527
ENSG00000158402	CDC25C	0.0673894	0.747253	0.957527
ENSG00000180185	FAHD1	-0.0195174	0.930815	0.957527
ENSG00000213366	GSTM2	-0.0119926	0.950906	0.957527
ENSG00000273590	SMIM11B	0.000920199	0.992105	0.957527
ENSG00000179826	MRGPRX3	-0.280688	0.198659	0.95787
ENSG00000013297	CLDN11	-0.0227558	0.919259	0.958368
ENSG00000141232	TOB1	0.103475	0.662829	0.958854
ENSG00000183638	RP1L1	0.0349547	0.888	0.95891
ENSG00000104419	NDRG1	0.0264536	0.919438	0.959025
ENSG00000169116	PARM1	-0.109713	0.616728	0.959025
ENSG00000108786	HSD17B1	0.0583824	0.761246	0.959265
ENSG00000111912	NCOA7	-0.0721784	0.75608	0.959265
ENSG00000160791	CCR5	0.0475244	0.831153	0.959292
ENSG00000131849	ZNF132	-0.0462984	0.84042	0.959564
ENSG00000234284	ZNF879	0.159159	0.465139	0.959706
ENSG00000112902	SEMA5A	-0.153816	0.465378	0.960133
ENSG00000141574	SECTM1	-0.045378	0.848584	0.960432
ENSG00000124575	H1-3	-0.0227818	0.890263	0.960701
ENSG00000167613	LAIR1	0.04591	0.849058	0.960838
ENSG00000108064	TFAM	-0.0671487	0.762921	0.960845
ENSG00000125611	CHCHD5	-0.0674618	0.77727	0.960845
ENSG00000074771	NOX3	-0.00653356	0.216386	0.96086
ENSG00000132763	MMACHC	-0.0681965	0.763154	0.960952
ENSG00000104522	TSTA3	-0.0706131	0.763346	0.961129
ENSG00000100336	APOL4	-0.0098303	0.956331	0.961312
ENSG00000162882	HAAO	0.0339152	0.865591	0.961312
ENSG00000066379	ZNRD1	0.0318386	0.891434	0.961345
ENSG00000101040	ZMYND8	0.032974	0.891525	0.961345
ENSG00000129667	RHBDF2	0.0122345	0.965135	0.961345
ENSG00000256660	CLEC12B	0.0552265	0.778249	0.961468
ENSG00000181035	SLC25A42	0.0199261	0.932908	0.961628
ENSG00000164251	F2RL1	0.0326501	0.891971	0.961631
ENSG00000067048	DDX3Y	0.0187787	0.926521	0.961838
ENSG00000111300	NAA25	0.0333147	0.892247	0.961838
ENSG00000160392	C19orf47	0.0193552	0.937068	0.961838
ENSG00000075240	GRAMD4	-0.104594	0.666255	0.961879
ENSG00000158473	CD1D	-0.0127815	0.951466	0.961879
ENSG00000183206	POTEC	-0.0128144	0.951499	0.961879
ENSG00000080200	CRYBG3	0.0204805	0.933661	0.961882
ENSG00000101460	MAP1LC3A	-0.0569669	0.809008	0.961904
ENSG00000131781	FMO5	0.0340285	0.892801	0.961904
ENSG00000159961	OR3A3	0.238737	0.279444	0.961904
ENSG00000237353	PATE4	0.017922	0.938201	0.962455
ENSG00000130592	LSP1	0.0476358	0.852036	0.962576
ENSG00000028277	POU2F2	-0.104474	0.667434	0.96303
ENSG00000091428	RAPGEF4	0.0918823	0.621023	0.963214
ENSG00000163293	NIPAL1	0.0225366	0.926646	0.963214
ENSG00000165879	FRAT1	-0.0808532	0.730832	0.963214
ENSG00000171819	ANGPTL7	0.323659	0.200379	0.963214
ENSG00000198910	L1CAM	0.00766292	0.963529	0.963214
ENSG00000087191	PSMC5	0.194814	0.408871	0.963249
ENSG00000107593	PKD2L1	-0.0913851	0.621327	0.963249
ENSG00000145777	TSLP	-0.159512	0.227144	0.963249
ENSG00000197776	KLHDC1	0.0195766	0.935872	0.963249
ENSG00000140157	NIPA2	0.0105918	0.960224	0.963269
ENSG00000153093	ACOXL	0.0458097	0.846169	0.963381
ENSG00000205002	AARD	-0.140338	0.52091	0.963407
ENSG00000260325	HSPB9	-0.0121737	0.954249	0.963407
ENSG00000100365	NCF4	0.0197409	0.938784	0.96355
ENSG00000148346	LCN2	0.0240705	0.926981	0.96355
ENSG00000157873	TNFRSF14	-0.0189974	0.927037	0.96355
ENSG00000255302	EID1	0.085318	0.731778	0.96355
ENSG00000173918	C1QTNF1	-0.120382	0.600201	0.963691
ENSG00000122641	INHBA	-0.1741	0.409501	0.963772
ENSG00000127129	EDN2	-0.0828037	0.521425	0.963772
ENSG00000214643	DEFB133	-0.128509	0.280459	0.963772
ENSG00000283516	LITAFD	-0.0134584	0.937261	0.963772
ENSG00000104450	SPAG1	0.0336723	0.896407	0.964036
ENSG00000122257	RBBP6	-0.208351	0.409694	0.964036
ENSG00000100557	CCDC198	0.0205412	0.925962	0.964112
ENSG00000167797	CDK2AP2	-0.0685675	0.768257	0.964238
ENSG00000136011	STAB2	-0.0533318	0.756165	0.964286
ENSG00000186567	CEACAM19	0.0227944	0.929145	0.964286
ENSG00000108309	RUNDC3A	0.105517	0.623085	0.964538
ENSG00000124593	AL365205.1	-0.110147	0.623049	0.964538
ENSG00000132837	DMGDH	0.0390253	0.843083	0.964538
ENSG00000185988	PLK5	-0.0145385	0.938682	0.964571
ENSG00000129744	ART1	-0.14706	0.522281	0.964635
ENSG00000169752	NRG4	0.0766409	0.733524	0.964721
ENSG00000186973	FAM183A	-0.00258279	0.963298	0.964721
ENSG00000178665	ZNF713	-0.0153622	0.945751	0.964763
ENSG00000134539	KLRD1	-0.209972	0.410391	0.964827
ENSG00000283149	AC068631.3	0.00571707	0.930368	0.964903
ENSG00000139926	FRMD6	0.0197551	0.939671	0.96513
ENSG00000004142	POLDIP2	0.03693	0.872736	0.965383
ENSG00000215910	C1orf167	-0.152744	0.522979	0.965403
ENSG00000135069	PSAT1	-0.0299164	0.849788	0.965475
ENSG00000128641	MYO1B	0.0664515	0.770186	0.965497
ENSG00000136371	MTHFS	0.0215694	0.93345	0.965497
ENSG00000129187	DCTD	0.0721924	0.77033	0.965598
ENSG00000119535	CSF3R	0.0226777	0.93376	0.965688
ENSG00000156097	GPR61	-0.0529278	0.758457	0.965913
ENSG00000166845	C18orf54	-0.0604236	0.758723	0.966187
ENSG00000244067	GSTA2	-0.0236301	0.874179	0.966385
ENSG00000259431	THTPA	-0.0440906	0.851049	0.966385
ENSG00000143575	HAX1	0.0504423	0.815862	0.966517
ENSG00000169908	TM4SF1	0.026711	0.900164	0.966691
ENSG00000176101	SSNA1	0.0692744	0.771594	0.966691
ENSG00000122733	PHF24	0.090349	0.625603	0.966867
ENSG00000203705	TATDN3	0.0695264	0.771852	0.966867
ENSG00000118707	TGIF2	-0.0691355	0.772378	0.967447
ENSG00000171953	ATPAF2	0.0671066	0.77258	0.967635
ENSG00000196437	ZNF569	0.0663215	0.787267	0.967752
ENSG00000197635	DPP4	0.033175	0.852724	0.967752
ENSG00000130312	MRPL34	-0.026867	0.902098	0.967755
ENSG00000184887	BTBD6	0.0164436	0.950287	0.967755
ENSG00000112378	PERP	-0.0470809	0.787561	0.967918
ENSG00000074935	TUBE1	-0.0243042	0.902204	0.967951
ENSG00000118600	RXYLT1	-0.0490369	0.823149	0.967951
ENSG00000150625	GPM6A	-0.0137325	0.9343	0.967951
ENSG00000151923	TIAL1	0.0624762	0.767997	0.967951
ENSG00000184557	SOCS3	0.00999093	0.977289	0.967951
ENSG00000204628	RACK1	-0.0212241	0.934487	0.967951
ENSG00000164379	FOXQ1	-0.0113159	0.932491	0.968029
ENSG00000166596	CFAP52	0.0662798	0.773589	0.968049
ENSG00000066629	EML1	0.0391258	0.877036	0.968112
ENSG00000184232	OAF	-0.0545577	0.818393	0.968143
ENSG00000089250	NOS1	0.15357	0.525789	0.968235
ENSG00000101144	BMP7	0.110614	0.472581	0.968235
ENSG00000125871	MGME1	0.0629447	0.774022	0.968235
ENSG00000171148	TADA3	-0.0919471	0.674406	0.968235
ENSG00000248487	ABHD14A	0.0160804	0.951784	0.968235
ENSG00000104886	PLEKHJ1	-0.0261692	0.904478	0.969069
ENSG00000187097	ENTPD5	-0.12349	0.606025	0.969069
ENSG00000047617	ANO2	0.00242934	0.762988	0.969196
ENSG00000102098	SCML2	0.129166	0.526549	0.969196
ENSG00000131127	ZNF141	0.0457585	0.846148	0.969196
ENSG00000162627	SNX7	0.0179237	0.934499	0.969196
ENSG00000164308	ERAP2	-0.0236887	0.904728	0.969196
ENSG00000177324	BEND2	0.0380028	0.878812	0.969196
ENSG00000007047	MARK4	-0.00625761	0.971209	0.969302
ENSG00000102265	TIMP1	0.00887099	0.979987	0.969339
ENSG00000118096	IFT46	0.046683	0.846884	0.969549
ENSG00000272968	RBAK-RBAKDN	0.0594513	0.7636	0.969713
ENSG00000101115	SALL4	-0.154259	0.47382	0.969718
ENSG00000105974	CAV1	0.00564105	0.975899	0.969742
ENSG00000186889	TMEM17	-0.0173912	0.938446	0.969742
ENSG00000266094	RASSF5	0.0142353	0.949879	0.969849
ENSG00000116132	PRRX1	-0.187915	0.283683	0.96998
ENSG00000177212	OR2T33	-0.159163	0.474108	0.96998
ENSG00000180228	PRKRA	0.0296861	0.906393	0.97001
ENSG00000133318	RTN3	0.0190602	0.950654	0.970149
ENSG00000136938	ANP32B	-0.00456221	0.972949	0.970149
ENSG00000160584	SIK3	-0.0383277	0.86456	0.970149
ENSG00000163161	ERCC3	-0.0205237	0.906724	0.970149
ENSG00000167881	SRP68	-0.0618663	0.776978	0.970149
ENSG00000197467	COL13A1	0.0108135	0.948642	0.970149
ENSG00000284874	AC000093.1	-0.240323	0.203153	0.970149
ENSG00000085415	SEH1L	-0.0748933	0.741211	0.970258
ENSG00000109846	CRYAB	0.0983658	0.607947	0.970417
ENSG00000140319	SRP14	0.0106076	0.982492	0.970444
ENSG00000196507	TCEAL3	-0.0119353	0.952986	0.970444
ENSG00000198732	SMOC1	-0.00982588	0.953007	0.970444
ENSG00000101638	ST8SIA5	-0.0690477	0.765258	0.970512
ENSG00000115514	TXNDC9	-0.055034	0.777679	0.97055
ENSG00000171161	ZNF672	-0.0592817	0.741871	0.970666
ENSG00000143067	ZNF697	-0.0399438	0.853197	0.970708
ENSG00000130052	STARD8	0.0697445	0.772785	0.970775
ENSG00000166263	STXBP4	-0.011219	0.956942	0.97106
ENSG00000104899	AMH	-0.24275	0.284411	0.971153
ENSG00000143772	ITPKB	-0.0406569	0.850092	0.971249
ENSG00000168000	BSCL2	-0.0729207	0.742575	0.971249
ENSG00000184454	NCMAP	-0.00834611	0.968973	0.971249
ENSG00000189298	ZKSCAN3	0.01945	0.94151	0.971249
ENSG00000213689	TREX1	0.0610265	0.793401	0.971294
ENSG00000118307	CASC1	0.0634289	0.778984	0.971394
ENSG00000129007	CALML4	0.0250365	0.909542	0.971394
ENSG00000141279	NPEPPS	-0.0404338	0.867299	0.971394
ENSG00000144043	TEX261	-0.0625259	0.793818	0.971394
ENSG00000156711	MAPK13	-0.0121879	0.953484	0.971394
ENSG00000166532	RIMKLB	-0.032355	0.883077	0.971394
ENSG00000262814	MRPL12	0.0547723	0.829342	0.971394
ENSG00000116729	WLS	-0.0752703	0.77409	0.971401
ENSG00000148483	TMEM236	0.00928407	0.969841	0.971401
ENSG00000162267	ITIH3	-0.0623603	0.63171	0.971401
ENSG00000035115	SH3YL1	-0.0283346	0.909977	0.971481
ENSG00000147454	SLC25A37	-0.0375568	0.867726	0.971481
ENSG00000205704	LINC00634	0.0187541	0.0730587	0.971481
ENSG00000090659	CD209	0.0125685	0.970532	0.971832
ENSG00000132465	JCHAIN	-0.0394126	0.780052	0.971868
ENSG00000172936	MYD88	-0.0209279	0.942594	0.971868
ENSG00000184985	SORCS2	0.0593717	0.767771	0.971868
ENSG00000129990	SYT5	0.0135468	0.959297	0.971881
ENSG00000110203	FOLR3	-0.00286202	0.977503	0.972048
ENSG00000152234	ATP5F1A	-0.0380385	0.868584	0.972048
ENSG00000091879	ANGPT2	-0.0147782	0.943861	0.972131
ENSG00000189283	FHIT	-0.00934335	0.960065	0.972398
ENSG00000168785	TSPAN5	0.0411554	0.8618	0.972486
ENSG00000124374	PAIP2B	-0.0034541	0.982335	0.972625
ENSG00000198646	NCOA6	0.0230654	0.911788	0.972625
ENSG00000108179	PPIF	0.0160781	0.956265	0.972832
ENSG00000204267	TAP2	-0.0576206	0.79905	0.972832
ENSG00000001460	STPG1	0.0256483	0.912293	0.972918
ENSG00000163832	ELP6	0.0355317	0.886086	0.972985
ENSG00000186480	INSIG1	-0.0365512	0.87015	0.973085
ENSG00000179055	OR13D1	0.182619	0.0712547	0.973106
ENSG00000271425	NBPF10	0.0614774	0.799597	0.973148
ENSG00000119042	SATB2	-0.066879	0.769978	0.973486
ENSG00000171094	ALK	-0.106158	0.634087	0.973486
ENSG00000175691	ZNF77	0.00882965	0.973552	0.973486
ENSG00000114316	USP4	0.0371897	0.871005	0.973649
ENSG00000144035	NAT8	-0.183484	0.285978	0.973706
ENSG00000172171	TEFM	0.0366569	0.887337	0.973706
ENSG00000213760	ATP6V1G2	-0.0518995	0.770315	0.973706
ENSG00000154310	TNIK	-0.0763987	0.746849	0.97397
ENSG00000181450	ZNF678	0.0161463	0.944249	0.974127
ENSG00000187164	SHTN1	0.0264648	0.914243	0.974127
ENSG00000146530	VWDE	-0.000838682	0.985455	0.974536
ENSG00000177025	C19orf18	-0.270747	0.232253	0.97464
ENSG00000285868	AC008676.3	0.0139021	0.957008	0.97464
ENSG00000120262	CCDC170	-0.0199988	0.915187	0.974763
ENSG00000204577	LILRB3	-2.17465e-05	0.990754	0.974763
ENSG00000147044	CASK	0.0330246	0.896392	0.974798
ENSG00000163357	DCST1	-0.360884	0.205071	0.974943
ENSG00000285437	POLR2J3	0.051699	0.8022	0.975139
ENSG00000147613	PSKH2	-0.00794936	0.635982	0.97523
ENSG00000258102	MAP1LC3B2	0.051047	0.835273	0.97523
ENSG00000173040	EVC2	-0.285086	0.23256	0.975359
ENSG00000153976	HS3ST3A1	0.0103555	0.965145	0.975449
ENSG00000146918	NCAPG2	0.0171025	0.946845	0.975955
ENSG00000130598	TNNI2	-0.0754663	0.749434	0.976004
ENSG00000142046	TMEM91	0.0273112	0.916907	0.976004
ENSG00000155287	SLC25A28	-0.0220734	0.91707	0.976004
ENSG00000166535	A2ML1	0.0421492	0.857818	0.976004
ENSG00000167085	PHB	0.0316051	0.898283	0.976004
ENSG00000182676	PPP1R27	0.14521	0.479746	0.976004
ENSG00000132026	RTBDN	-0.198071	0.207858	0.976108
ENSG00000179615	OR2AP1	0.0118929	0.959583	0.976108
ENSG00000160396	HIPK4	0.231416	0.0666129	0.976146
ENSG00000184163	C1QTNF12	0.0135174	0.947689	0.976171
ENSG00000159618	ADGRG5	-2.91005e-06	0.988799	0.976242
ENSG00000176624	MEX3C	-0.0613108	0.786343	0.976242
ENSG00000189159	JPT1	0.00364703	0.993647	0.976242
ENSG00000188739	RBM34	0.0748908	0.750057	0.976256
ENSG00000164051	CCDC51	-0.00199537	0.988983	0.97626
ENSG00000214274	ANG	-0.00316827	0.978697	0.976272
ENSG00000115318	LOXL3	-0.122553	0.61521	0.976296
ENSG00000118193	KIF14	-0.300575	0.233145	0.976439
ENSG00000120254	MTHFD1L	0.0280041	0.918412	0.976439
ENSG00000131845	AC005261.1	0.0036185	0.989884	0.976823
ENSG00000173349	SFT2D3	-0.0346865	0.774759	0.976845
ENSG00000052126	PLEKHA5	-0.0232425	0.918545	0.976869
ENSG00000070423	RNF126	-0.0579033	0.802115	0.976869
ENSG00000102401	ARMCX3	0.189294	0.420134	0.976905
ENSG00000117724	CENPF	0.0132172	0.965366	0.976905
ENSG00000284797	AC008397.1	-0.0399639	0.774979	0.976905
ENSG00000122126	OCRL	0.0130354	0.961768	0.976934
ENSG00000163931	TKT	0.00560675	0.995442	0.976934
ENSG00000164088	PPM1M	-0.0588326	0.805499	0.976934
ENSG00000169474	SPRR1A	-0.0208427	0.787869	0.976979
ENSG00000185624	P4HB	-0.0105159	0.954887	0.976979
ENSG00000157322	CLEC18A	0.038661	0.869502	0.976983
ENSG00000169375	SIN3A	0.0839168	0.686801	0.977075
ENSG00000188394	GPR21	0.0632647	0.775622	0.977075
ENSG00000243335	KCTD7	-0.0561583	0.802934	0.977075
ENSG00000106123	EPHB6	-0.010588	0.962549	0.977206
ENSG00000171316	CHD7	-0.00260624	0.98739	0.977206
ENSG00000185774	KCNIP4	0.0868653	0.535558	0.977268
ENSG00000198939	ZFP2	0.212577	0.206183	0.977282
ENSG00000104635	SLC39A14	0.0159262	0.950845	0.977329
ENSG00000134262	AP4B1	-0.0462696	0.839585	0.977329
ENSG00000152595	MEPE	-0.324696	0.206217	0.977329
ENSG00000006118	TMEM132A	-0.040199	0.861183	0.977363
ENSG00000110921	MVK	0.0226801	0.920836	0.977374
ENSG00000170180	GYPA	0.0230398	0.920985	0.977467
ENSG00000114626	ABTB1	0.0184141	0.956634	0.977591
ENSG00000168143	FAM83B	0.151232	0.536114	0.977591
ENSG00000168209	DDIT4	0.0158537	0.956502	0.977591
ENSG00000175311	ANKS4B	0.00318106	0.992557	0.977591
ENSG00000171503	ETFDH	0.028979	0.894939	0.977722
ENSG00000198648	STK39	-0.0281119	0.895046	0.977774
ENSG00000105619	TFPT	-0.0229727	0.921842	0.97779
ENSG00000143815	LBR	-0.0079988	0.966376	0.97779
ENSG00000159259	CHAF1B	-0.00857167	0.967952	0.97779
ENSG00000176387	HSD11B2	-0.040481	0.862484	0.97799
ENSG00000188690	UROS	0.0621768	0.80478	0.97799
ENSG00000105376	ICAM5	-0.00815123	0.964621	0.978003
ENSG00000106302	HYAL4	-0.00563693	0.968656	0.978122
ENSG00000136878	USP20	0.0289734	0.896251	0.978503
ENSG00000155926	SLA	0.0143847	0.958169	0.978503
ENSG00000213096	AC092279.1	0.0226242	0.92317	0.978741
ENSG00000143847	PPFIA4	0.0124287	0.953871	0.978937
ENSG00000163075	CFAP221	0.0514914	0.836732	0.978937
ENSG00000166477	LEO1	-0.0501294	0.806037	0.978937
ENSG00000241794	SPRR2A	0.0408176	0.809069	0.978937
ENSG00000125337	KIF25	-0.00585377	0.970492	0.979388
ENSG00000139289	PHLDA1	-0.0487777	0.837363	0.979388
ENSG00000151948	GLT1D1	0.0171346	0.956803	0.979508
ENSG00000076321	KLHL20	-0.0354202	0.86863	0.97956
ENSG00000180616	SSTR2	-0.00617731	0.970856	0.97956
ENSG00000010256	UQCRC1	0.00325396	0.992185	0.979679
ENSG00000105894	PTN	-0.204522	0.289495	0.979691
ENSG00000115310	RTN4	0.0151272	0.95733	0.979691
ENSG00000137814	HAUS2	-0.0182243	0.924825	0.979691
ENSG00000263528	IKBKE	-0.0588062	0.792404	0.979703
ENSG00000104691	UBXN8	-0.0222626	0.905929	0.979722
ENSG00000137760	ALKBH8	-0.0593798	0.780106	0.979904
ENSG00000171180	OR2M4	-0.035974	0.869496	0.979904
ENSG00000179240	GVQW3	-0.0305931	0.898672	0.979904
ENSG00000186642	PDE2A	0.00328909	0.99314	0.979969
ENSG00000274209	ANTXRL	-0.0635398	0.642666	0.979969
ENSG00000162771	FAM71A	-0.265053	0.224901	0.980046
ENSG00000163521	GLB1L	0.0319729	0.899101	0.980046
ENSG00000166582	CENPV	0.000546902	0.968366	0.980046
ENSG00000142408	CACNG8	-0.150667	0.538769	0.98005
ENSG00000205309	NT5M	0.166777	0.0743547	0.980272
ENSG00000185909	KLHDC8B	-0.0176303	0.926486	0.980557
ENSG00000128050	PAICS	0.0183926	0.9261	0.980643
ENSG00000152492	CCDC50	0.0620566	0.793958	0.980709
ENSG00000146143	PRIM2	-0.0191193	0.927182	0.981066
ENSG00000268043	NBPF12	0.0241293	0.927214	0.981066
ENSG00000143786	CNIH3	0.0371199	0.867302	0.981098
ENSG00000100565	LRRC74A	-0.229441	0.290278	0.981098
ENSG00000089041	P2RX7	-0.0630966	0.789404	0.981165
ENSG00000134470	IL15RA	-0.0530326	0.794596	0.981165
ENSG00000174514	MFSD4A	-0.0358652	0.871628	0.981165
ENSG00000198198	SZT2	0.0110526	0.963206	0.981165
ENSG00000136160	EDNRB	-0.00695841	0.970414	0.981193
ENSG00000095319	NUP188	-0.049667	0.840755	0.981234
ENSG00000094963	FMO2	-0.0322697	0.872023	0.981371
ENSG00000105664	COMP	0.0370379	0.872102	0.981395
ENSG00000142453	CARM1	0.00522807	0.996094	0.981512
ENSG00000124920	MYRF	0.0136015	0.961822	0.98154
ENSG00000181924	COA4	-0.0282138	0.901621	0.98154
ENSG00000103534	TMC5	0.00642917	0.996384	0.981601
ENSG00000151689	INPP1	-0.01943	0.929186	0.982107
ENSG00000156150	ALX3	-0.299459	0.235864	0.982107
ENSG00000056998	GYG2	-0.219511	0.208159	0.982124
ENSG00000030066	NUP160	0.0965986	0.693846	0.982163
ENSG00000060140	STYK1	0.009225	0.972106	0.982163
ENSG00000165899	OTOGL	-0.099785	0.210589	0.982163
ENSG00000115339	GALNT3	0.00350195	0.997884	0.982621
ENSG00000170790	OR10A2	-0.325972	0.210734	0.982657
ENSG00000259112	NDUFC2-KCTD14	0.080783	0.23612	0.982657
ENSG00000170373	CST1	-0.0748607	0.225998	0.982675
ENSG00000092758	COL9A3	0.0347395	0.880061	0.983067
ENSG00000100092	SH3BP1	-0.0573778	0.791964	0.983067
ENSG00000165762	OR4K2	-0.238954	0.291383	0.983067
ENSG00000166501	PRKCB	0.0304192	0.887554	0.983067
ENSG00000205639	MFSD2B	-0.255667	0.236299	0.983067
ENSG00000134590	RTL8C	0.0363123	0.849045	0.983121
ENSG00000285772	AC000120.3	0.0258318	0.541788	0.983121
ENSG00000119471	HSDL2	0.0612842	0.792443	0.983241
ENSG00000284824	GCSAML-AS1	0.262082	0.0747736	0.983308
ENSG00000100568	VTI1B	0.0293346	0.904574	0.983327
ENSG00000162191	UBXN1	0.00373151	0.999776	0.983569
ENSG00000186073	C15orf41	0.0374115	0.871582	0.983648
ENSG00000007968	E2F2	-0.0343612	0.88142	0.984022
ENSG00000107560	RAB11FIP2	0.027554	0.905453	0.984022
ENSG00000007080	CCDC124	0.038116	0.872279	0.98422
ENSG00000206013	IFITM5	0.00998362	0.966179	0.98422
ENSG00000267952	AC008878.1	-0.0875044	0.211339	0.984284
ENSG00000106290	TAF6	-0.0254179	0.906159	0.984528
ENSG00000120029	ARMH3	-0.0262423	0.906364	0.984658
ENSG00000164303	ENPP6	0.0106272	0.966866	0.984658
ENSG00000157152	SYN2	0.0106366	0.964632	0.985218
ENSG00000176842	IRX5	-0.135504	0.488622	0.985218
ENSG00000188015	S100A3	-0.144921	0.543468	0.985218
ENSG00000203734	ECT2L	-0.0388191	0.852075	0.985476
ENSG00000123600	METTL8	-0.0186005	0.934514	0.985576
ENSG00000282936	AC004706.3	-0.424105	0.0678607	0.985724
ENSG00000134940	ACRV1	0.153036	0.0729823	0.985726
ENSG00000064651	SLC12A2	-0.0251513	0.908262	0.985962
ENSG00000089486	CDIP1	0.0291254	0.908186	0.985962
ENSG00000167110	GOLGA2	0.0107436	0.971057	0.985962
ENSG00000185753	CXorf38	-0.0446412	0.801084	0.985962
ENSG00000101216	GMEB2	-0.0229107	0.908356	0.985998
ENSG00000051341	POLQ	0.01045	0.966574	0.986449
ENSG00000151718	WWC2	0.0389126	0.884765	0.986449
ENSG00000113263	ITK	0.0258058	0.916836	0.98647
ENSG00000142892	PIGK	-0.00437869	0.979085	0.98647
ENSG00000148429	USP6NL	0.0265039	0.908985	0.98647
ENSG00000267426	AC087289.3	0.0575176	0.789297	0.98647
ENSG00000239264	TXNDC5	0.0720476	0.76502	0.986493
ENSG00000108468	CBX1	-0.0661172	0.765207	0.98661
ENSG00000139055	ERP27	0.00661768	0.983447	0.98661
ENSG00000125753	VASP	-0.00624149	0.972448	0.986641
ENSG00000076650	GPATCH1	-0.112325	0.627718	0.986676
ENSG00000135413	LACRT	0.00619316	0.650516	0.986676
ENSG00000172197	MBOAT1	-0.0402937	0.854357	0.986676
ENSG00000273045	C2orf15	-0.00462348	0.979889	0.986676
ENSG00000183207	RUVBL2	0.0563549	0.820827	0.986745
ENSG00000213139	CRYGS	0.0540151	0.790244	0.986999
ENSG00000008277	ADAM22	0.00158704	0.99983	0.987541
ENSG00000243927	MRPS6	0.0588042	0.798129	0.987541
ENSG00000101126	ADNP	0.0417451	0.850043	0.987575
ENSG00000129204	USP6	0.00685361	0.98125	0.987575
ENSG00000213347	MXD3	0.0613326	0.798315	0.987575
ENSG00000285446	Z84488.2	0.00467038	0.985642	0.98796
ENSG00000173418	NAA20	0.0196869	0.938927	0.988198
ENSG00000198355	PIM3	-0.0295618	0.895269	0.988198
ENSG00000074276	CDHR2	-0.00587638	0.972864	0.98834
ENSG00000180353	HCLS1	0.0325959	0.895697	0.988527
ENSG00000185630	PBX1	0.0464407	0.851349	0.988601
ENSG00000255561	FDXACB1	-0.17154	0.491471	0.988601
ENSG00000164647	STEAP1	0.0467282	0.792265	0.988606
ENSG00000229894	GK3P	0.0300098	0.878878	0.988606
ENSG00000277957	SENP3-EIF4A1	-0.159576	0.491708	0.988817
ENSG00000184792	OSBP2	0.0379645	0.879305	0.98895
ENSG00000137198	GMPR	-0.00300724	0.983577	0.989042
ENSG00000275023	MLLT6	0.00663451	0.985796	0.989042
ENSG00000246705	H2AJ	-0.0462173	0.80579	0.989202
ENSG00000159958	TNFRSF13C	-0.0325407	0.889563	0.989541
ENSG00000178074	C2orf69	-0.0345586	0.884314	0.989612
ENSG00000214140	PRCD	-0.0265127	0.884316	0.989612
ENSG00000092445	TYRO3	-0.0162696	0.941465	0.989729
ENSG00000157045	NTAN1	0.019265	0.941498	0.989729
ENSG00000169242	EFNA1	-0.106239	0.630849	0.989729
ENSG00000176222	ZNF404	-0.0452049	0.793713	0.989729
ENSG00000073969	NSF	0.0189868	0.942078	0.990204
ENSG00000204805	AL391987.2	-0.153311	0.430525	0.990204
ENSG00000170382	LRRN2	-0.0059345	0.976102	0.990319
ENSG00000102309	PIN4	0.00525988	0.985879	0.990571
ENSG00000025800	KPNA6	0.0343451	0.881782	0.990622
ENSG00000163319	MRPS18C	0.0184209	0.942771	0.990622
ENSG00000172828	CES3	0.0211131	0.942685	0.990622
ENSG00000051620	HEBP2	0.0189236	0.943215	0.991005
ENSG00000129467	ADCY4	-0.0147105	0.943367	0.9911
ENSG00000182541	LIMK2	0.0326709	0.899605	0.991135
ENSG00000153707	PTPRD	-0.10618	0.213789	0.991223
ENSG00000176485	PLAAT3	-0.0131983	0.943709	0.991262
ENSG00000102796	DHRS12	0.0196544	0.943865	0.991361
ENSG00000176973	FAM89B	-0.010523	0.943707	0.991696
ENSG00000102158	MAGT1	0.0407737	0.827397	0.991818
ENSG00000249961	TERB1	0.00779612	0.97539	0.991818
ENSG00000167747	C19orf48	-0.0236731	0.91756	0.992109
ENSG00000099783	HNRNPM	-0.00319822	0.990801	0.992324
ENSG00000165409	TSHR	0.0530492	0.809813	0.992434
ENSG00000137693	YAP1	-0.0125052	0.945671	0.992798
ENSG00000285218	AC026316.4	-0.0209831	0.918492	0.992854
ENSG00000273111	LYPD4	0.0945419	0.656797	0.992895
ENSG00000105329	TGFB1	0.00629058	0.982376	0.993095
ENSG00000277443	MARCKS	0.00896714	0.979535	0.99318
ENSG00000187758	ADH1A	0.0639561	0.296245	0.993266
ENSG00000163257	DCAF16	0.0411994	0.863239	0.99338
ENSG00000167216	KATNAL2	-0.0347453	0.829406	0.993505
ENSG00000114251	WNT5A	0.0874564	0.657475	0.993527
ENSG00000143153	ATP1B1	0.0178543	0.946657	0.993811
ENSG00000187730	GABRD	0.000563018	0.991191	0.994199
ENSG00000117322	CR2	-0.0926265	0.635279	0.994364
ENSG00000130349	MTRES1	0.0592644	0.812098	0.994364
ENSG00000178096	BOLA1	0.00719309	0.979166	0.994364
ENSG00000184347	SLIT3	0.0573459	0.79941	0.994364
ENSG00000197497	ZNF665	-0.0225485	0.920698	0.994364
ENSG00000241370	RPP21	0.10126	0.635295	0.994364
ENSG00000127990	SGCE	-0.0675487	0.774921	0.994463
ENSG00000167261	DPEP2	-0.053169	0.830809	0.994463
ENSG00000259956	RBM15B	0.110815	0.635598	0.994615
ENSG00000174871	CNIH2	0.000773487	0.996326	0.994719
ENSG00000172269	DPAGT1	-0.0212835	0.921477	0.994767
ENSG00000263464	PPIAL4C	0.0360905	0.212586	0.994878
ENSG00000165685	TMEM52B	0.0238898	0.92979	0.995185
ENSG00000164256	PRDM9	0.00533789	0.983581	0.995209
ENSG00000058668	ATP2B4	-0.181911	0.434032	0.995353
ENSG00000242550	SERPINB10	0.00589386	0.983853	0.995353
ENSG00000180182	MED14	0.0514783	0.808519	0.995715
ENSG00000173947	PIFO	0.12847	0.434341	0.995896
ENSG00000183955	KMT5A	0.0812979	0.709593	0.995994
ENSG00000164574	GALNT10	0.0152126	0.950739	0.996146
ENSG00000158427	TMSB15B	-0.000834519	0.994565	0.996148
ENSG00000186510	CLCNKA	-0.174314	0.231015	0.996148
ENSG00000130558	OLFM1	0.108288	0.241479	0.996372
ENSG00000164244	PRRC1	-0.0464008	0.830239	0.996372
ENSG00000182853	VMO1	-0.014609	0.923771	0.996372
ENSG00000006652	IFRD1	0.018626	0.998036	0.996661
ENSG00000182612	TSPAN10	-0.0182739	0.924221	0.996661
ENSG00000184009	ACTG1	0.00678333	0.985251	0.996661
ENSG00000184497	TMEM255B	0.0551224	0.815476	0.996661
ENSG00000187627	RGPD1	0.000133623	0.995586	0.996661
ENSG00000188163	FAM166A	0.0048821	0.98625	0.996661
ENSG00000188229	TUBB4B	0.00174463	0.998076	0.996661
ENSG00000197576	HOXA4	0.137547	0.0764112	0.996661
ENSG00000103248	MTHFSD	0.0157284	0.95311	0.997636
ENSG00000104808	DHDH	0.118017	0.498621	0.997636
ENSG00000204569	PPP1R10	0.0267548	0.908751	0.997636
ENSG00000040531	CTNS	-0.0539342	0.835459	0.997858
ENSG00000070731	ST6GALNAC2	-0.0116816	0.953142	0.997858
ENSG00000101654	RNMT	0.0164106	0.93394	0.997858
ENSG00000154359	LONRF1	-0.050613	0.811398	0.997858
ENSG00000178965	ERICH3	-0.0118781	0.953461	0.997858
ENSG00000164040	PGRMC2	0.0138656	0.953866	0.997976
ENSG00000171307	ZDHHC16	-0.0204324	0.92655	0.998091
ENSG00000173821	RNF213	-0.000725394	0.990642	0.998091
ENSG00000197943	PLCG2	-0.0248033	0.909883	0.998171
ENSG00000115138	POMC	0.161156	0.298748	0.998299
ENSG00000183598	H3C13	0.0626829	0.77993	0.998311
ENSG00000149573	MPZL2	0.0505329	0.833566	0.998786
ENSG00000163359	COL6A3	-0.0989756	0.663168	0.998786
ENSG00000153989	NUS1	0.0560929	0.818358	0.998817
ENSG00000178934	LGALS7B	-0.00643861	0.897514	0.998817
ENSG00000179195	ZNF664	-0.0153243	0.955463	0.998989
ENSG00000108671	PSMD11	0.0458892	0.837212	0.999163
ENSG00000112782	CLIC5	-0.00123493	0.987232	0.999252
ENSG00000114631	PODXL2	-0.155667	0.500025	0.999252
ENSG00000124215	CDH26	-0.0180165	0.92849	0.999373
ENSG00000158458	NRG2	-0.169275	0.214257	0.999729
ENSG00000158828	PINK1	0.0395115	0.866878	0.999884
ENSG00000000005	TNMD	0.0261696	0.930211	1
ENSG00000001630	CYP51A1	-0.012133	0.951329	1
ENSG00000002330	BAD	0.0098207	0.973335	1
ENSG00000002745	WNT16	0.0539768	0.700976	1
ENSG00000003137	CYP26B1	0.089574	0.350756	1
ENSG00000003249	DBNDD1	-0.162167	0.442544	1
ENSG00000003436	TFPI	0.146084	0.527279	1
ENSG00000004468	CD38	-0.0156829	0.941402	1
ENSG00000004776	HSPB6	-0.0902484	0.494905	1
ENSG00000004948	CALCR	-0.0478178	0.460273	1
ENSG00000005073	HOXA11	-0.0734546	0.57559	1
ENSG00000005102	MEOX1	-0.137603	0.0961635	1
ENSG00000005238	FAM214B	0.0136112	0.95924	1
ENSG00000005243	COPZ2	0.0197044	0.91276	1
ENSG00000005469	CROT	0.0424514	0.855896	1
ENSG00000005513	SOX8	-0.0448262	0.782233	1
ENSG00000005812	FBXL3	-0.0453683	0.847516	1
ENSG00000006059	KRT33A	0.00603976	0.978959	1
ENSG00000006116	CACNG3	0.12837	0.46019	1
ENSG00000006128	TAC1	-0.00693626	0.687034	1
ENSG00000006788	MYH13	-0.0129768	0.565289	1
ENSG00000006831	ADIPOR2	0.0380274	0.869941	1
ENSG00000007038	PRSS21	-0.0138034	0.92623	1
ENSG00000007216	SLC13A2	-0.121043	0.49726	1
ENSG00000007350	TKTL1	-0.00478935	0.975875	1
ENSG00000007372	PAX6	0.10485	0.641416	1
ENSG00000007908	SELE	0.0263931	0.862104	1
ENSG00000007952	NOX1	0.171565	0.180981	1
ENSG00000008196	TFAP2B	0.0112057	0.809432	1
ENSG00000008197	TFAP2D	-0.0546935	0.378884	1
ENSG00000008300	CELSR3	-0.172259	0.425387	1
ENSG00000008735	MAPK8IP2	-0.0370719	0.856696	1
ENSG00000008869	HEATR5B	-0.013781	0.942311	1
ENSG00000009709	PAX7	-0.0585954	0.84479	1
ENSG00000010318	PHF7	0.0456199	0.849563	1
ENSG00000010319	SEMA3G	-0.0604864	0.620332	1
ENSG00000010810	FYN	-0.0283676	0.905503	1
ENSG00000010932	FMO1	-0.152444	0.437815	1
ENSG00000011021	CLCN6	-0.131692	0.582875	1
ENSG00000011083	SLC6A7	0.0972886	0.403768	1
ENSG00000011105	TSPAN9	0.027065	0.896049	1
ENSG00000011260	UTP18	0.167099	0.474145	1
ENSG00000011347	SYT7	0.0857277	0.515037	1
ENSG00000011523	CEP68	0.163434	0.503935	1
ENSG00000011677	GABRA3	-0.0824241	0.349582	1
ENSG00000012963	UBR7	-0.100103	0.671455	1
ENSG00000013392	RWDD2A	0.0461823	0.840551	1
ENSG00000013503	POLR3B	0.0141601	0.962967	1
ENSG00000013725	CD6	0.00284589	0.994195	1
ENSG00000015153	YAF2	0.0363834	0.866572	1
ENSG00000015520	NPC1L1	-0.0869055	0.460522	1
ENSG00000015592	STMN4	0.03547	0.859132	1
ENSG00000016391	CHDH	0.0189899	0.939624	1
ENSG00000016490	CLCA1	0.0447908	0.739155	1
ENSG00000017427	IGF1	0.013234	0.954681	1
ENSG00000018869	ZNF582	0.0887398	0.626519	1
ENSG00000019505	SYT13	-0.192195	0.308371	1
ENSG00000019549	SNAI2	-0.000562296	0.99388	1
ENSG00000021488	SLC7A9	-0.0107149	0.957977	1
ENSG00000022840	RNF10	0.00399413	0.994262	1
ENSG00000023734	STRAP	0.0332025	0.877629	1
ENSG00000025423	HSD17B6	0.0455532	0.679285	1
ENSG00000026559	KCNG1	-0.239615	0.32304	1
ENSG00000027644	INSRR	-0.0162072	0.915693	1
ENSG00000029559	IBSP	0.119314	0.271435	1
ENSG00000030304	MUSK	0.00816623	0.961831	1
ENSG00000031691	CENPQ	0.165169	0.411428	1
ENSG00000032742	IFT88	0.0361189	0.875306	1
ENSG00000033030	ZCCHC8	-0.00324872	0.985306	1
ENSG00000033170	FUT8	0.0913439	0.706963	1
ENSG00000033178	UBA6	0.00526086	0.984343	1
ENSG00000034239	EFCAB1	-0.0130234	0.937955	1
ENSG00000034971	MYOC	0.0824172	0.454358	1
ENSG00000036473	OTC	0.00505496	0.990778	1
ENSG00000036549	AC118549.1	0.029915	0.908808	1
ENSG00000037042	TUBG2	-0.0442571	0.819958	1
ENSG00000037749	MFAP3	-0.0202325	0.926916	1
ENSG00000037965	HOXC8	0.0410357	0.739602	1
ENSG00000038295	TLL1	-0.0820661	0.483409	1
ENSG00000039600	SOX30	-0.183342	0.107973	1
ENSG00000039987	BEST2	0.00607722	0.983992	1
ENSG00000040608	RTN4R	-0.157358	0.425884	1
ENSG00000040731	CDH10	0.0748426	0.56347	1
ENSG00000042088	TDP1	-0.0147085	0.941302	1
ENSG00000042781	USH2A	0.0107248	0.998564	1
ENSG00000042832	TG	0.0242105	0.923614	1
ENSG00000043093	DCUN1D1	0.0126882	0.962439	1
ENSG00000043355	ZIC2	0.0114271	0.899108	1
ENSG00000044446	PHKA2	-0.133308	0.569756	1
ENSG00000046774	MAGEC2	-0.000687273	0.955383	1
ENSG00000046889	PREX2	0.11512	0.616901	1
ENSG00000047662	FAM184B	-0.0617771	0.791261	1
ENSG00000048545	GUCA1A	0.0191113	0.800801	1
ENSG00000049323	LTBP1	-0.0517472	0.724371	1
ENSG00000049618	ARID1B	-0.145959	0.445129	1
ENSG00000050030	NEXMIF	-0.14037	0.456138	1
ENSG00000050555	LAMC3	0.104571	0.196111	1
ENSG00000050628	PTGER3	-0.0389681	0.855811	1
ENSG00000050767	COL23A1	-0.00170675	0.989019	1
ENSG00000052850	ALX4	0.12818	0.295286	1
ENSG00000053328	METTL24	-0.143869	0.20853	1
ENSG00000053438	NNAT	-0.0768034	0.721413	1
ENSG00000053918	KCNQ1	0.0055319	0.988101	1
ENSG00000054277	OPN3	0.0183048	0.944183	1
ENSG00000054598	FOXC1	-0.0466883	0.830856	1
ENSG00000054796	SPO11	0.00472127	0.962581	1
ENSG00000054803	CBLN4	0.0059427	0.953478	1
ENSG00000054938	CHRDL2	0.0119352	0.950066	1
ENSG00000055118	KCNH2	-0.0857308	0.527902	1
ENSG00000055732	MCOLN3	-0.0299745	0.886791	1
ENSG00000055813	CCDC85A	-0.0967754	0.238443	1
ENSG00000056291	NPFFR2	0.0096566	0.560856	1
ENSG00000056487	PHF21B	0.0331922	0.38327	1
ENSG00000057468	MSH4	0.324942	0.163949	1
ENSG00000057593	F7	-0.192643	0.0365706	1
ENSG00000058056	USP13	0.0400459	0.862647	1
ENSG00000058335	RASGRF1	-0.00260937	0.983442	1
ENSG00000059573	ALDH18A1	-0.048479	0.829065	1
ENSG00000060566	CREB3L3	0.0269155	0.723397	1
ENSG00000060718	COL11A1	0.00736813	0.957251	1
ENSG00000061455	PRDM6	0.0406566	0.948746	1
ENSG00000061492	WNT8A	0.0157638	0.917447	1
ENSG00000061936	SFSWAP	-0.0124897	0.949902	1
ENSG00000062096	ARSF	0.119508	0.173907	1
ENSG00000062370	ZNF112	0.0847462	0.566401	1
ENSG00000064195	DLX3	0.0428471	0.789856	1
ENSG00000064703	DDX20	0.00903649	0.966524	1
ENSG00000064835	POU1F1	0.246426	0.224446	1
ENSG00000065308	TRAM2	0.028779	0.893896	1
ENSG00000065609	SNAP91	0.0191156	0.843474	1
ENSG00000065970	FOXJ2	0.0278113	0.879619	1
ENSG00000066427	ATXN3	-0.172307	0.458806	1
ENSG00000066735	KIF26A	0.0952895	0.373273	1
ENSG00000066827	ZFAT	-0.0335657	0.86796	1
ENSG00000067177	PHKA1	-0.242526	0.285142	1
ENSG00000067369	TP53BP1	-0.00324259	0.985125	1
ENSG00000067842	ATP2B3	-0.0595183	0.699815	1
ENSG00000068781	STON1-GTF2A1L	0.134396	0.139116	1
ENSG00000068878	PSME4	0.0445978	0.847	1
ENSG00000068885	IFT80	0.000974817	0.999382	1
ENSG00000068985	PAGE1	0.0095953	0.992978	1
ENSG00000069018	TRPC7	0.017752	0.864906	1
ENSG00000069206	ADAM7	-0.000100995	0.700603	1
ENSG00000070031	SCT	-0.0318257	0.864024	1
ENSG00000070371	CLTCL1	-0.102004	0.659967	1
ENSG00000070388	FGF22	-0.0989167	0.630082	1
ENSG00000070886	EPHA8	0.0221068	0.772744	1
ENSG00000070915	SLC12A3	0.0553815	0.774497	1
ENSG00000070961	ATP2B1	-0.0200611	0.922532	1
ENSG00000071677	PRLH	0.00569006	0.91431	1
ENSG00000072041	SLC6A15	0.0624501	0.730132	1
ENSG00000072121	ZFYVE26	0.0682955	0.775779	1
ENSG00000072315	TRPC5	0.185777	0.267719	1
ENSG00000072832	CRMP1	0.0460116	0.583858	1
ENSG00000073111	MCM2	-0.0171333	0.936322	1
ENSG00000073598	FNDC8	0.00937294	0.95738	1
ENSG00000073670	ADAM11	-0.125011	0.379663	1
ENSG00000073754	CD5L	-0.154604	0.321221	1
ENSG00000074054	CLASP1	0.102056	0.635949	1
ENSG00000074211	PPP2R2C	-0.0355618	0.840799	1
ENSG00000074621	SLC24A1	-0.0168587	0.954672	1
ENSG00000074696	HACD3	-0.163013	0.488804	1
ENSG00000075290	WNT8B	0.0800897	0.32966	1
ENSG00000075388	FGF4	0.0109845	0.835144	1
ENSG00000075429	CACNG5	-0.0235098	0.913995	1
ENSG00000075461	CACNG4	-0.177543	0.225179	1
ENSG00000075856	SART3	-0.0125069	0.93364	1
ENSG00000075886	TUBA3D	-0.182538	0.37711	1
ENSG00000075891	PAX2	0.0133902	0.8772	1
ENSG00000076716	GPC4	-0.0316539	0.864787	1
ENSG00000077009	NMRK2	0.0710645	0.437841	1
ENSG00000077080	ACTL6B	0.0165893	0.89244	1
ENSG00000077274	CAPN6	0.0129038	0.941643	1
ENSG00000077458	FAM76B	0.00676514	0.988256	1
ENSG00000077498	TYR	0.0366798	0.830469	1
ENSG00000077522	ACTN2	-0.00174704	0.972282	1
ENSG00000077800	FKBP6	0.00282297	0.995235	1
ENSG00000077935	SMC1B	0.204074	0.142303	1
ENSG00000077943	ITGA8	-0.00960792	0.913821	1
ENSG00000078399	HOXA9	0.021823	0.84852	1
ENSG00000078549	ADCYAP1R1	0.0859953	0.449246	1
ENSG00000078579	FGF20	0.00460665	0.970475	1
ENSG00000078725	BRINP1	0.0202828	0.690252	1
ENSG00000078804	TP53INP2	-0.0979262	0.675512	1
ENSG00000079102	RUNX1T1	-0.107318	0.511242	1
ENSG00000079557	AFM	0.00872901	0.924376	1
ENSG00000079689	SCGN	-0.0158571	0.823369	1
ENSG00000079739	PGM1	0.00364002	0.988179	1
ENSG00000079931	MOXD1	-0.0559935	0.804127	1
ENSG00000080166	DCT	0.0241273	0.795418	1
ENSG00000080573	COL5A3	-0.0300694	0.810803	1
ENSG00000080644	CHRNA3	0.0336715	0.828362	1
ENSG00000080854	IGSF9B	-0.116993	0.47204	1
ENSG00000080910	CFHR2	0.00525931	0.982412	1
ENSG00000081051	AFP	0.0112763	0.963937	1
ENSG00000081052	COL4A4	0.191074	0.209736	1
ENSG00000081059	TCF7	-0.0471545	0.840132	1
ENSG00000081148	IMPG2	0.235288	0.337341	1
ENSG00000081248	CACNA1S	0.0217395	0.970447	1
ENSG00000081277	PKP1	-0.0307805	0.865485	1
ENSG00000081665	ZNF506	-0.0455364	0.809356	1
ENSG00000081800	SLC13A1	-0.14712	0.424212	1
ENSG00000081818	PCDHB4	0.0201071	0.615178	1
ENSG00000081842	PCDHA6	0.0035497	0.739204	1
ENSG00000081853	PCDHGA2	-0.0454426	0.948713	1
ENSG00000081913	PHLPP1	0.0398909	0.871381	1
ENSG00000082175	PGR	-0.0767512	0.660376	1
ENSG00000082482	KCNK2	-0.00170679	0.949734	1
ENSG00000083290	ULK2	0.00715299	0.982052	1
ENSG00000083544	TDRD3	-0.00671311	0.969446	1
ENSG00000083635	NUFIP1	0.280183	0.255555	1
ENSG00000084093	REST	-0.019923	0.916183	1
ENSG00000084628	NKAIN1	-0.0455911	0.39615	1
ENSG00000084674	APOB	0.0160124	0.92935	1
ENSG00000084734	GCKR	0.0492539	0.818597	1
ENSG00000085465	OVGP1	-0.0858811	0.608577	1
ENSG00000085563	ABCB1	0.0117225	0.93339	1
ENSG00000085741	WNT11	-0.0470613	0.783617	1
ENSG00000085871	MGST2	-0.0168558	0.933375	1
ENSG00000086159	AQP6	-0.173334	0.441699	1
ENSG00000086506	HBQ1	0.0531791	0.446536	1
ENSG00000086570	FAT2	-0.0960095	0.657075	1
ENSG00000086827	ZW10	-0.0204284	0.925651	1
ENSG00000086967	MYBPC2	0.00421285	0.709104	1
ENSG00000087053	MTMR2	0.0160235	0.953223	1
ENSG00000087085	ACHE	0.00782958	0.968696	1
ENSG00000087086	FTL	0.0053233	0.993349	1
ENSG00000087250	MT3	-0.238932	0.236517	1
ENSG00000087448	KLHL42	0.0198221	0.93574	1
ENSG00000088053	GP6	-0.0157831	0.940552	1
ENSG00000088305	DNMT3B	0.163805	0.381563	1
ENSG00000088320	REM1	-0.0611123	0.70441	1
ENSG00000088538	DOCK3	0.0245666	0.893774	1
ENSG00000088782	DEFB127	0.00510471	0.985654	1
ENSG00000088882	CPXM1	0.117007	0.404357	1
ENSG00000088926	F11	0.0569304	0.413823	1
ENSG00000089006	SNX5	-0.124761	0.550899	1
ENSG00000089048	ESF1	0.0151401	0.955864	1
ENSG00000089116	LHX5	-0.0127132	0.954652	1
ENSG00000089163	SIRT4	0.153129	0.190089	1
ENSG00000089225	TBX5	-0.0314304	0.956254	1
ENSG00000089234	BRAP	0.0049967	0.983483	1
ENSG00000089248	ERP29	-0.00742479	0.973564	1
ENSG00000089472	HEPH	0.186666	0.323489	1
ENSG00000090263	MRPS33	0.0438208	0.858034	1
ENSG00000090402	SI	0.0113932	0.808141	1
ENSG00000090512	FETUB	0.0448663	0.562914	1
ENSG00000090534	THPO	-0.10317	0.118678	1
ENSG00000090889	KIF4A	-0.0521361	0.725969	1
ENSG00000090905	TNRC6A	-0.00685834	0.966341	1
ENSG00000090932	DLL3	0.0430157	0.528396	1
ENSG00000091010	POU4F3	0.0305839	0.709808	1
ENSG00000091128	LAMB4	-0.0292454	0.776924	1
ENSG00000091129	NRCAM	0.08716	0.353453	1
ENSG00000091138	SLC26A3	0.120033	0.228743	1
ENSG00000091140	DLD	0.10593	0.64244	1
ENSG00000091482	SMPX	0.0296591	0.544014	1
ENSG00000091583	APOH	0.0977988	0.371703	1
ENSG00000091704	CPA1	0.0195345	0.784323	1
ENSG00000092009	CMA1	-0.224832	0.12138	1
ENSG00000092036	HAUS4	-0.0412809	0.858151	1
ENSG00000092051	JPH4	-0.100409	0.557211	1
ENSG00000092054	MYH7	-0.0508484	0.867395	1
ENSG00000092140	G2E3	-0.0398576	0.852117	1
ENSG00000092345	DAZL	-0.0653281	0.973779	1
ENSG00000092377	TBL1Y	-0.182415	0.524858	1
ENSG00000092529	CAPN3	0.0142559	0.953081	1
ENSG00000092607	TBX15	-0.045877	0.360273	1
ENSG00000092931	MFSD11	0.0424338	0.840428	1
ENSG00000093217	XYLB	-0.0276036	0.9025	1
ENSG00000094796	KRT31	0.0230543	0.872536	1
ENSG00000094804	CDC6	0.0150569	0.944012	1
ENSG00000095110	NXPE1	-0.0956862	0.352966	1
ENSG00000095203	EPB41L4B	-0.0451254	0.796114	1
ENSG00000095596	CYP26A1	-0.0731938	0.613387	1
ENSG00000095713	CRTAC1	-0.0644202	0.544504	1
ENSG00000095752	IL11	-0.0419923	0.839519	1
ENSG00000095917	TPSD1	-0.281328	0.0695597	1
ENSG00000095932	SMIM24	0.0404427	0.681034	1
ENSG00000095981	KCNK16	0.0197394	0.75118	1
ENSG00000096264	NCR2	0.00974661	0.981462	1
ENSG00000096395	MLN	0.0433088	0.56236	1
ENSG00000099256	PRTFDC1	-0.00377916	0.969842	1
ENSG00000099284	MACROH2A2	-0.024311	0.908773	1
ENSG00000099617	EFNA2	-0.0116301	0.936124	1
ENSG00000099625	CBARP	-0.0624583	0.752115	1
ENSG00000099715	PCDH11Y	-0.165924	0.426296	1
ENSG00000099721	AMELY	0.000702715	0.997929	1
ENSG00000099785	MARCHF2	-0.0148898	0.935711	1
ENSG00000099822	HCN2	-0.087851	0.638285	1
ENSG00000099953	MMP11	0.00044336	0.994938	1
ENSG00000099956	SMARCB1	-0.112148	0.609788	1
ENSG00000099960	SLC7A4	-0.22846	0.09902	1
ENSG00000099994	SUSD2	-0.33174	0.111554	1
ENSG00000100053	CRYBB3	-0.167397	0.306826	1
ENSG00000100075	SLC25A1	0.007241	0.974503	1
ENSG00000100078	PLA2G3	0.00792124	0.812721	1
ENSG00000100095	SEZ6L	0.0263624	0.849249	1
ENSG00000100101	Z83844.1	0.0555729	0.796162	1
ENSG00000100121	GGTLC2	-0.128438	0.583216	1
ENSG00000100122	CRYBB1	-0.0669288	0.602943	1
ENSG00000100156	SLC16A8	-0.191126	0.414483	1
ENSG00000100167	SEPTIN3	0.0532409	0.733345	1
ENSG00000100191	SLC5A4	0.035138	0.858634	1
ENSG00000100225	FBXO7	0.0300757	0.904615	1
ENSG00000100234	TIMP3	-0.135647	0.44964	1
ENSG00000100249	C22orf31	-0.0807342	0.623026	1
ENSG00000100285	NEFH	0.0327004	0.874395	1
ENSG00000100302	RASD2	-0.120709	0.479215	1
ENSG00000100312	ACR	0.0869191	0.131057	1
ENSG00000100314	CABP7	0.223235	0.228231	1
ENSG00000100341	PNPLA5	0.147188	0.502666	1
ENSG00000100346	CACNA1I	0.163114	0.113765	1
ENSG00000100362	PVALB	-0.0139612	0.860206	1
ENSG00000100373	UPK3A	0.0203463	0.745878	1
ENSG00000100422	CERK	-0.00215721	0.980681	1
ENSG00000100441	KHNYN	-0.0530239	0.769878	1
ENSG00000100448	CTSG	0.0843982	0.511553	1
ENSG00000100483	VCPKMT	0.00789913	0.985582	1
ENSG00000100490	CDKL1	-0.0475523	0.839311	1
ENSG00000100558	PLEK2	0.0946852	0.644394	1
ENSG00000100578	KIAA0586	-0.0087177	0.979501	1
ENSG00000100593	ISM2	-0.172192	0.267915	1
ENSG00000100665	SERPINA4	8.79025e-05	0.916361	1
ENSG00000100678	SLC8A3	0.00243374	0.993085	1
ENSG00000100784	RPS6KA5	-0.0155187	0.940192	1
ENSG00000100884	CPNE6	-0.0616195	0.678342	1
ENSG00000100897	DCAF11	-0.0232766	0.896913	1
ENSG00000100916	BRMS1L	0.0348797	0.87699	1
ENSG00000101017	CD40	0.0546474	0.820277	1
ENSG00000101057	MYBL2	0.219941	0.275528	1
ENSG00000101074	R3HDML	0.118293	0.575888	1
ENSG00000101098	RIMS4	-0.0433231	0.857191	1
ENSG00000101158	NELFCD	0.00359547	0.990705	1
ENSG00000101162	TUBB1	0.0304943	0.897618	1
ENSG00000101180	HRH3	0.092787	0.347819	1
ENSG00000101197	BIRC7	-0.0488817	0.682061	1
ENSG00000101198	NKAIN4	0.0443897	0.524784	1
ENSG00000101200	AVP	-0.0301449	0.725517	1
ENSG00000101203	COL20A1	-0.0719267	0.63306	1
ENSG00000101210	EEF1A2	0.260579	0.273766	1
ENSG00000101230	ISM1	0.0784916	0.590734	1
ENSG00000101251	SEL1L2	0.035808	0.571673	1
ENSG00000101280	ANGPT4	-0.00204612	0.989204	1
ENSG00000101282	RSPO4	-0.400399	0.0255385	1
ENSG00000101292	PROKR2	0.170951	0.132614	1
ENSG00000101298	SNPH	0.059884	0.755576	1
ENSG00000101306	MYLK2	-0.0523915	0.916207	1
ENSG00000101311	FERMT1	0.111397	0.490126	1
ENSG00000101323	HAO1	0.0136475	0.957	1
ENSG00000101349	PAK5	-0.0543119	0.460978	1
ENSG00000101384	JAG1	0.0409881	0.861292	1
ENSG00000101405	OXT	0.0360395	0.692375	1
ENSG00000101413	RPRD1B	-0.0769702	0.724871	1
ENSG00000101435	CST9L	0.00460665	0.970475	1
ENSG00000101438	SLC32A1	0.00455271	0.973674	1
ENSG00000101440	ASIP	-0.0728992	0.672206	1
ENSG00000101441	CST4	0.0159849	0.800301	1
ENSG00000101444	AHCY	0.0242417	0.923423	1
ENSG00000101446	SPINT3	0.00437118	0.953483	1
ENSG00000101463	SYNDIG1	-0.00232497	0.942265	1
ENSG00000101470	TNNC2	-0.0908076	0.464552	1
ENSG00000101493	ZNF516	0.0211952	0.932059	1
ENSG00000101542	CDH20	0.0398649	0.612067	1
ENSG00000101605	MYOM1	0.00120757	0.997893	1
ENSG00000101746	NOL4	-0.171922	0.0265142	1
ENSG00000101812	H2BW2	-0.101563	0.219325	1
ENSG00000101825	MXRA5	-0.233864	0.151035	1
ENSG00000101883	RHOXF1	-0.0413491	0.881096	1
ENSG00000101892	ATP1B4	-0.0505652	0.81485	1
ENSG00000101898	MCTS2P	-0.0344989	0.837119	1
ENSG00000101938	CHRDL1	-0.0144325	0.932622	1
ENSG00000101955	SRPX	0.0726078	0.487292	1
ENSG00000101958	GLRA2	0.0844532	0.510933	1
ENSG00000101977	MCF2	0.17873	0.330994	1
ENSG00000101981	F9	0.0138268	0.971163	1
ENSG00000102021	LUZP4	0.00828334	0.979426	1
ENSG00000102053	ZC3H12B	0.0275948	0.90951	1
ENSG00000102055	PPP1R2C	0.0321658	0.750072	1
ENSG00000102076	OPN1LW	0.0423678	0.4218	1
ENSG00000102104	RS1	0.0617599	0.597798	1
ENSG00000102145	GATA1	0.0245258	0.859679	1
ENSG00000102195	GPR50	0.0116119	0.926164	1
ENSG00000102221	JADE3	-0.0348306	0.870052	1
ENSG00000102239	BRS3	0.00799777	0.964095	1
ENSG00000102243	VGLL1	0.0640042	0.509253	1
ENSG00000102271	KLHL4	-0.127488	0.420504	1
ENSG00000102290	PCDH11X	-0.183046	0.278233	1
ENSG00000102302	FGD1	0.0477496	0.479585	1
ENSG00000102313	ITIH6	-0.15541	0.178554	1
ENSG00000102385	DRP2	0.106596	0.408877	1
ENSG00000102539	MLNR	-0.103662	0.617934	1
ENSG00000102606	ARHGEF7	0.0135226	0.941279	1
ENSG00000102804	TSC22D1	0.009495	0.974063	1
ENSG00000102870	ZNF629	-0.11018	0.648026	1
ENSG00000102891	MT4	0.00519593	0.972766	1
ENSG00000102924	CBLN1	0.010474	0.965132	1
ENSG00000102935	ZNF423	0.0488989	0.720941	1
ENSG00000102996	MMP15	-0.00669011	0.967538	1
ENSG00000103023	PRSS54	0.0269202	0.642245	1
ENSG00000103222	ABCC1	-0.0543188	0.810679	1
ENSG00000103241	FOXF1	0.0411837	0.688492	1
ENSG00000103375	AQP8	-0.0178286	0.873815	1
ENSG00000103449	SALL1	-0.102555	0.537854	1
ENSG00000103546	SLC6A2	-0.0674098	0.502524	1
ENSG00000103710	RASL12	0.0656485	0.325184	1
ENSG00000103742	IGDCC4	-0.00583219	0.881164	1
ENSG00000104044	OCA2	-0.200265	0.122641	1
ENSG00000104055	TGM5	0.0773107	0.708397	1
ENSG00000104147	OIP5	-0.0829171	0.654982	1
ENSG00000104213	PDGFRL	-0.0992316	0.523719	1
ENSG00000104299	INTS9	0.0526079	0.827239	1
ENSG00000104332	SFRP1	-0.106978	0.490125	1
ENSG00000104369	JPH1	-0.115242	0.52436	1
ENSG00000104371	DKK4	0.0286175	0.817475	1
ENSG00000104435	STMN2	-0.00264007	0.930606	1
ENSG00000104447	TRPS1	-0.0307387	0.881033	1
ENSG00000104499	GML	0.0257789	0.623135	1
ENSG00000104613	INTS10	-0.126967	0.545331	1
ENSG00000104679	R3HCC1	-0.0199541	0.926863	1
ENSG00000104689	TNFRSF10A	-0.00210937	0.989365	1
ENSG00000104722	NEFM	-0.512348	0.0146276	1
ENSG00000104755	ADAM2	0.00510702	0.983271	1
ENSG00000104760	FGL1	0.110196	0.333972	1
ENSG00000104812	GYS1	0.169541	0.495442	1
ENSG00000104818	CGB2	-0.0192293	0.805496	1
ENSG00000104827	CGB3	0.0487213	0.656847	1
ENSG00000104848	KCNA7	0.0250181	0.918458	1
ENSG00000104879	CKM	-0.276409	0.116943	1
ENSG00000104901	DKKL1	-0.016147	0.697437	1
ENSG00000104938	CLEC4M	-0.114822	0.561605	1
ENSG00000104941	RSPH6A	4.53304e-05	0.796035	1
ENSG00000104953	TLE6	0.0838948	0.480535	1
ENSG00000104957	CCDC130	-0.0059173	0.965377	1
ENSG00000105085	MED26	-0.0167126	0.943635	1
ENSG00000105137	SYDE1	-0.154255	0.144344	1
ENSG00000105173	CCNE1	0.0381195	0.79616	1
ENSG00000105198	LGALS13	0.00986592	0.86648	1
ENSG00000105219	CNTD2	-0.180001	0.273437	1
ENSG00000105227	PRX	0.0125724	0.96057	1
ENSG00000105251	SHD	0.0261205	0.534992	1
ENSG00000105255	FSD1	-0.041702	0.833686	1
ENSG00000105369	CD79A	-0.0657961	0.720592	1
ENSG00000105370	LIM2	-0.0716551	0.286873	1
ENSG00000105404	RABAC1	0.0788694	0.746336	1
ENSG00000105409	ATP1A3	0.0280186	0.869156	1
ENSG00000105419	MEIS3	-0.0995336	0.677621	1
ENSG00000105428	ZNRF4	0.00439692	0.995405	1
ENSG00000105464	GRIN2D	-0.352766	0.128512	1
ENSG00000105467	SYNGR4	-0.105056	0.215564	1
ENSG00000105549	THEG	0.0228511	0.809047	1
ENSG00000105550	FGF21	0.00484713	0.983752	1
ENSG00000105605	CACNG7	0.0403512	0.486895	1
ENSG00000105610	KLF1	0.0316066	0.82145	1
ENSG00000105641	SLC5A5	-0.0589764	0.77512	1
ENSG00000105672	ETV2	0.0944566	0.241697	1
ENSG00000105675	ATP4A	0.0475881	0.486476	1
ENSG00000105679	GAPDHS	-0.216145	0.314194	1
ENSG00000105695	MAG	0.118752	0.435505	1
ENSG00000105711	SCN1B	-0.0756274	0.744488	1
ENSG00000105737	GRIK5	-0.214454	0.164722	1
ENSG00000105880	DLX5	0.0127481	0.892124	1
ENSG00000105928	GSDME	0.00528507	0.986082	1
ENSG00000105954	NPVF	0.00450683	0.966155	1
ENSG00000105989	WNT2	-0.0569902	0.361135	1
ENSG00000105991	HOXA1	0.337074	0.0795551	1
ENSG00000106004	HOXA5	0.205524	0.296978	1
ENSG00000106006	HOXA6	0.119513	0.390917	1
ENSG00000106018	VIPR2	-0.378083	0.0790783	1
ENSG00000106025	TSPAN12	0.00931424	0.965869	1
ENSG00000106031	HOXA13	0.00983534	0.952495	1
ENSG00000106038	EVX1	-0.037759	0.764525	1
ENSG00000106144	CASP2	0.0201058	0.927654	1
ENSG00000106178	CCL24	-0.0551422	0.733219	1
ENSG00000106236	NPTX2	0.0887306	0.374078	1
ENSG00000106304	SPAM1	-0.0770626	0.656366	1
ENSG00000106331	PAX4	-0.115644	0.605031	1
ENSG00000106346	USP42	-0.0179955	0.923858	1
ENSG00000106410	NOBOX	0.0207201	0.749218	1
ENSG00000106460	TMEM106B	0.0989299	0.660374	1
ENSG00000106511	MEOX2	-0.134911	0.44003	1
ENSG00000106631	MYL7	0.0052827	0.960914	1
ENSG00000106633	GCK	-0.0388336	0.860695	1
ENSG00000106689	LHX2	0.0903732	0.329073	1
ENSG00000106714	CNTNAP3	0.00707814	0.994087	1
ENSG00000106809	OGN	0.1456	0.262112	1
ENSG00000106927	AMBP	0.0387149	0.844157	1
ENSG00000107014	RLN2	0.0563598	0.562682	1
ENSG00000107018	RLN1	0.0703858	0.336115	1
ENSG00000107159	CA9	-0.0406892	0.775764	1
ENSG00000107165	TYRP1	-0.0305481	0.414426	1
ENSG00000107187	LHX3	-0.0143466	0.895333	1
ENSG00000107295	SH3GL2	-0.0523019	0.300311	1
ENSG00000107362	ABHD17B	-0.00275686	0.988334	1
ENSG00000107447	DNTT	0.0588529	0.555246	1
ENSG00000107485	GATA3	0.048289	0.796581	1
ENSG00000107562	CXCL12	0.0757732	0.22685	1
ENSG00000107807	TLX1	0.0142592	0.883468	1
ENSG00000107815	TWNK	-0.00502715	0.977324	1
ENSG00000107821	KAZALD1	-0.0295354	0.868226	1
ENSG00000107859	PITX3	-0.0293693	0.921135	1
ENSG00000107874	CUEDC2	0.039075	0.8734	1
ENSG00000107897	ACBD5	-0.0368394	0.856619	1
ENSG00000108001	EBF3	0.0675876	0.385734	1
ENSG00000108242	CYP2C18	-0.0843976	0.61145	1
ENSG00000108344	PSMD3	-0.00520825	0.977106	1
ENSG00000108381	ASPA	-0.0432794	0.848016	1
ENSG00000108387	SEPTIN4	-0.0302168	0.897012	1
ENSG00000108417	KRT37	0.00999643	0.909418	1
ENSG00000108423	TUBD1	-0.055251	0.820048	1
ENSG00000108506	INTS2	0.0126016	0.960113	1
ENSG00000108556	CHRNE	-0.0202433	0.93121	1
ENSG00000108559	NUP88	0.000444608	0.992016	1
ENSG00000108576	SLC6A4	-0.0179157	0.913637	1
ENSG00000108604	SMARCD2	0.135102	0.53118	1
ENSG00000108684	ASIC2	0.045322	0.580389	1
ENSG00000108702	CCL1	-0.0359762	0.548734	1
ENSG00000108759	KRT32	0.00968522	0.971268	1
ENSG00000108813	DLX4	-0.146828	0.305114	1
ENSG00000108825	PTGES3L-AARSD1	0.0514055	0.43292	1
ENSG00000108830	RND2	0.0342751	0.882361	1
ENSG00000108852	MPP2	0.0308784	0.336423	1
ENSG00000108878	CACNG1	0.107692	0.170739	1
ENSG00000109061	MYH1	0.00460665	0.970475	1
ENSG00000109089	CDR2L	-0.206276	0.363291	1
ENSG00000109101	FOXN1	-0.119786	0.354555	1
ENSG00000109132	PHOX2B	0.00767573	0.971137	1
ENSG00000109158	GABRA4	0.0623112	0.827124	1
ENSG00000109163	GNRHR	0.177124	0.219457	1
ENSG00000109182	CWH43	-0.126219	0.346951	1
ENSG00000109184	DCUN1D4	0.0503336	0.827797	1
ENSG00000109205	ODAM	0.0877222	0.173099	1
ENSG00000109424	UCP1	0.110912	0.243363	1
ENSG00000109436	TBC1D9	-0.0260967	0.896836	1
ENSG00000109471	IL2	0.0165729	0.80133	1
ENSG00000109625	CPZ	0.00800013	0.847034	1
ENSG00000109705	NKX3-2	0.0339039	0.772959	1
ENSG00000109738	GLRB	0.0863551	0.550388	1
ENSG00000109758	HGFAC	-0.0165316	0.894934	1
ENSG00000109805	NCAPG	0.108403	0.599136	1
ENSG00000109851	DBX1	0.00358528	0.984953	1
ENSG00000109927	TECTA	-0.0605282	0.811108	1
ENSG00000110148	CCKBR	0.0751693	0.23985	1
ENSG00000110195	FOLR1	-0.046326	0.798285	1
ENSG00000110243	APOA5	0.0950324	0.285531	1
ENSG00000110244	APOA4	-0.0827818	0.407943	1
ENSG00000110245	APOC3	0.00751234	0.924634	1
ENSG00000110375	UPK2	-0.115493	0.340724	1
ENSG00000110680	CALCA	0.0623221	0.570364	1
ENSG00000110721	CHKA	0.151022	0.52928	1
ENSG00000110799	VWF	-0.0887859	0.636695	1
ENSG00000110887	DAO	0.0198892	0.963231	1
ENSG00000111046	MYF6	0.0191366	0.971498	1
ENSG00000111049	MYF5	0.0143046	0.863717	1
ENSG00000111218	PRMT8	-0.264788	0.0667512	1
ENSG00000111241	FGF6	-0.00475273	0.854211	1
ENSG00000111245	MYL2	0.012962	0.854336	1
ENSG00000111249	CUX2	-0.0401005	0.765768	1
ENSG00000111254	AKAP3	0.143559	0.419377	1
ENSG00000111339	ART4	-0.200168	0.325179	1
ENSG00000111371	SLC38A1	-0.00446923	0.980168	1
ENSG00000111404	RERGL	-0.0637642	0.38651	1
ENSG00000111432	FZD10	0.046046	0.822352	1
ENSG00000111536	IL26	0.0416735	0.533477	1
ENSG00000111665	CDCA3	-0.0178621	0.92836	1
ENSG00000111684	LPCAT3	-0.0134975	0.938477	1
ENSG00000111700	SLCO1B3	0.0216053	0.787392	1
ENSG00000111713	GYS2	0.00909012	0.989366	1
ENSG00000111728	ST8SIA1	0.135751	0.579769	1
ENSG00000111780	AL021546.1	0.00945317	0.990275	1
ENSG00000111799	COL12A1	0.0214108	0.891896	1
ENSG00000111885	MAN1A1	0.113204	0.632112	1
ENSG00000111886	GABRR2	-0.00753722	0.959054	1
ENSG00000112039	FANCE	-0.0134894	0.950544	1
ENSG00000112053	SLC26A8	-0.0405575	0.858651	1
ENSG00000112115	IL17A	0.0668921	0.640782	1
ENSG00000112116	IL17F	0.0502552	0.382442	1
ENSG00000112164	GLP1R	-0.0074996	0.930032	1
ENSG00000112175	BMP5	0.101623	0.548023	1
ENSG00000112182	BACH2	-0.0122798	0.959038	1
ENSG00000112208	BAG2	0.274055	0.289296	1
ENSG00000112210	RAB23	0.128393	0.475023	1
ENSG00000112212	TSPO2	-0.0805603	0.587315	1
ENSG00000112214	FHL5	-0.00288207	0.877332	1
ENSG00000112232	KHDRBS2	-0.221689	0.348935	1
ENSG00000112238	PRDM13	0.00566276	0.980508	1
ENSG00000112246	SIM1	-0.135135	0.199425	1
ENSG00000112273	HDGFL1	0.00965543	0.938944	1
ENSG00000112280	COL9A1	0.0560663	0.749757	1
ENSG00000112290	WASF1	0.0134194	0.956773	1
ENSG00000112309	B3GAT2	-0.00774625	0.969434	1
ENSG00000112337	SLC17A2	0.0078247	0.948173	1
ENSG00000112462	OR12D3	-0.0204723	0.757978	1
ENSG00000112494	UNC93A	0.0272214	0.817977	1
ENSG00000112562	SMOC2	0.0587203	0.642421	1
ENSG00000112619	PRPH2	0.170556	0.438515	1
ENSG00000112655	PTK7	0.0440767	0.859137	1
ENSG00000112818	MEP1A	-0.208401	0.149428	1
ENSG00000112837	TBX18	0.0412585	0.574141	1
ENSG00000112852	PCDHB2	-0.141072	0.471513	1
ENSG00000112936	C7	0.074232	0.570091	1
ENSG00000112984	KIF20A	-0.153147	0.446018	1
ENSG00000112992	NNT	-0.00864976	0.968586	1
ENSG00000113083	LOX	-0.0633487	0.741552	1
ENSG00000113196	HAND1	0.0078017	0.980753	1
ENSG00000113205	PCDHB3	0.0493484	0.63348	1
ENSG00000113209	PCDHB5	-0.170693	0.158658	1
ENSG00000113211	PCDHB6	-0.0433013	0.988465	1
ENSG00000113212	PCDHB7	0.0137196	0.973307	1
ENSG00000113248	PCDHB15	0.139453	0.311743	1
ENSG00000113319	RASGRF2	0.118379	0.522687	1
ENSG00000113396	SLC27A6	-0.0499	0.638692	1
ENSG00000113430	IRX4	0.175212	0.207474	1
ENSG00000113448	PDE4D	-0.0423222	0.843928	1
ENSG00000113492	AGXT2	0.0243893	0.853487	1
ENSG00000113520	IL4	-0.0483084	0.642877	1
ENSG00000113600	C9	0.000257903	0.997234	1
ENSG00000113722	CDX1	-0.0498571	0.705727	1
ENSG00000113805	CNTN3	0.0573169	0.700533	1
ENSG00000113889	KNG1	-0.0231415	0.93922	1
ENSG00000114013	CD86	-0.0050161	0.981307	1
ENSG00000114098	ARMC8	0.0320413	0.881633	1
ENSG00000114200	BCHE	0.00448497	0.985268	1
ENSG00000114279	FGF12	0.137911	0.40914	1
ENSG00000114349	GNAT1	0.0402875	0.859187	1
ENSG00000114473	IQCG	0.0474271	0.85149	1
ENSG00000114487	MORC1	-0.00453306	0.746446	1
ENSG00000114547	ROPN1B	-0.0358585	0.731	1
ENSG00000114646	CSPG5	-0.138581	0.317614	1
ENSG00000114757	PEX5L	-0.0823235	0.641031	1
ENSG00000114771	AADAC	0.00521084	0.971473	1
ENSG00000114786	ABHD14A-ACY1	0.110091	0.519064	1
ENSG00000114854	TNNC1	-0.116676	0.288347	1
ENSG00000114859	CLCN2	0.00533031	0.988301	1
ENSG00000114988	LMAN2L	-0.020533	0.92368	1
ENSG00000115041	KCNIP3	-0.124677	0.339605	1
ENSG00000115155	OTOF	0.0186672	0.880632	1
ENSG00000115163	CENPA	-0.0884647	0.630516	1
ENSG00000115207	GTF3C2	0.0136092	0.95215	1
ENSG00000115226	FNDC4	-0.0132349	0.918563	1
ENSG00000115255	REEP6	0.0346639	0.819863	1
ENSG00000115290	GRB14	0.0194469	0.853687	1
ENSG00000115297	TLX2	0.0595119	0.258065	1
ENSG00000115386	REG1A	0.00612014	0.898696	1
ENSG00000115423	DNAH6	0.00367144	0.993661	1
ENSG00000115488	NEU2	-0.0448546	0.913409	1
ENSG00000115526	CHST10	0.150129	0.389502	1
ENSG00000115593	SMYD1	-0.0113495	0.516967	1
ENSG00000115596	WNT6	-0.0126329	0.837751	1
ENSG00000115665	SLC5A7	-0.132297	0.271561	1
ENSG00000115806	GORASP2	0.0334289	0.895456	1
ENSG00000115850	LCT	0.211195	0.253172	1
ENSG00000116031	CD207	0.0168436	0.863382	1
ENSG00000116035	VAX2	0.0602666	0.386739	1
ENSG00000116176	TPSG1	-0.0396173	0.548313	1
ENSG00000116183	PAPPA2	0.0635932	0.763516	1
ENSG00000116194	ANGPTL1	0.0318101	0.874364	1
ENSG00000116218	NPHS2	0.0463486	0.854949	1
ENSG00000116254	CHD5	0.107736	0.311021	1
ENSG00000116329	OPRD1	-0.0567213	0.809237	1
ENSG00000116544	DLGAP3	0.0405085	0.853115	1
ENSG00000116641	DOCK7	-0.0559682	0.811435	1
ENSG00000116675	DNAJC6	-0.00171283	0.986367	1
ENSG00000116721	PRAMEF1	0.0712565	0.257385	1
ENSG00000116726	PRAMEF12	-0.00419951	0.890903	1
ENSG00000116745	RPE65	0.030758	0.824828	1
ENSG00000116748	AMPD1	0.0517147	0.637291	1
ENSG00000116783	TNNI3K	-0.0107765	0.843051	1
ENSG00000116819	TFAP2E	0.156652	0.399201	1
ENSG00000116852	KIF21B	-0.0029405	0.981395	1
ENSG00000116962	NID1	0.0511883	0.818762	1
ENSG00000116981	NT5C1A	0.0145855	0.970582	1
ENSG00000116983	HPCAL4	0.0314165	0.750043	1
ENSG00000116996	ZP4	-0.0537822	0.7666	1
ENSG00000117013	KCNQ4	0.000479643	0.996481	1
ENSG00000117069	ST6GALNAC5	0.00792532	0.95092	1
ENSG00000117148	ACTL8	0.00615267	0.965045	1
ENSG00000117154	IGSF21	0.0673187	0.613926	1
ENSG00000117215	PLA2G2D	-0.0230571	0.91597	1
ENSG00000117394	SLC2A1	-0.099543	0.674586	1
ENSG00000117586	TNFSF4	0.0703813	0.749074	1
ENSG00000117598	PLPPR5	0.000713919	0.916478	1
ENSG00000117600	PLPPR4	-0.0279302	0.816506	1
ENSG00000117682	DHDDS	0.0115284	0.957949	1
ENSG00000118017	A4GNT	0.0302007	0.819549	1
ENSG00000118094	TREH	0.0207692	0.926217	1
ENSG00000118137	APOA1	0.0575265	0.726099	1
ENSG00000118156	ZNF541	-0.0549099	0.838803	1
ENSG00000118231	CRYGD	0.00413307	0.990736	1
ENSG00000118245	TNP1	0.0167847	0.634575	1
ENSG00000118292	C1orf54	0.00149972	0.999395	1
ENSG00000118402	ELOVL4	-0.0596076	0.778572	1
ENSG00000118432	CNR1	-0.0106925	0.924637	1
ENSG00000118434	SPACA1	0.00479226	0.978694	1
ENSG00000118491	ZC2HC1B	0.0391789	0.535157	1
ENSG00000118689	FOXO3	-0.00824477	0.967485	1
ENSG00000118702	GHRH	0.0480864	0.47079	1
ENSG00000118733	OLFM3	0.0178735	0.804873	1
ENSG00000119004	CYP20A1	-0.0110359	0.953538	1
ENSG00000119185	ITGB1BP1	0.0161943	0.9496	1
ENSG00000119283	TRIM67	-0.0799119	0.577537	1
ENSG00000119401	TRIM32	0.0566873	0.78939	1
ENSG00000119457	SLC46A2	0.0182314	0.930239	1
ENSG00000119537	KDSR	-0.0335128	0.88322	1
ENSG00000119547	ONECUT2	0.0175506	0.921887	1
ENSG00000119614	VSX2	0.0107396	0.944395	1
ENSG00000119638	NEK9	-0.0462867	0.826976	1
ENSG00000119650	IFT43	0.0452823	0.865133	1
ENSG00000119715	ESRRB	0.0822797	0.51481	1
ENSG00000119737	GPR75	-0.082079	0.720354	1
ENSG00000119782	FKBP1B	0.0623052	0.681095	1
ENSG00000119913	TECTB	0.165774	0.144493	1
ENSG00000119915	ELOVL3	0.00849541	0.815475	1
ENSG00000119919	NKX2-3	-0.00610098	0.93629	1
ENSG00000119946	CNNM1	-0.196704	0.197306	1
ENSG00000120054	CPN1	0.0288627	0.6188	1
ENSG00000120057	SFRP5	-0.107037	0.62402	1
ENSG00000120068	HOXB8	-0.0148786	0.694329	1
ENSG00000120075	HOXB5	0.0209472	0.872567	1
ENSG00000120088	CRHR1	-0.0339326	0.873442	1
ENSG00000120093	HOXB3	0.0160984	0.935086	1
ENSG00000120094	HOXB1	-0.307635	0.133954	1
ENSG00000120149	MSX2	-0.0827437	0.608428	1
ENSG00000120156	TEK	0.15207	0.288132	1
ENSG00000120160	EQTN	-0.00763989	0.948766	1
ENSG00000120210	INSL6	0.117307	0.634589	1
ENSG00000120215	MLANA	-0.012352	0.95557	1
ENSG00000120235	IFNA6	-0.0144465	0.683382	1
ENSG00000120242	IFNA8	-0.00283053	0.946709	1
ENSG00000120251	GRIA2	-0.0114705	0.794171	1
ENSG00000120289	MAGEB4	0.00414258	0.961478	1
ENSG00000120322	PCDHB8	0.0608128	0.476028	1
ENSG00000120324	PCDHB10	0.0151534	0.947021	1
ENSG00000120327	PCDHB14	-0.175607	0.472423	1
ENSG00000120328	PCDHB12	-0.0529677	0.995082	1
ENSG00000120329	SLC25A2	0.229885	0.335338	1
ENSG00000120332	TNN	0.0642311	0.479154	1
ENSG00000120334	CENPL	-0.0802663	0.736114	1
ENSG00000120337	TNFSF18	0.162544	0.290821	1
ENSG00000120436	GPR31	0.0238686	0.819535	1
ENSG00000120498	TEX11	-0.00154601	0.980848	1
ENSG00000120563	LYZL1	0.00610328	0.919934	1
ENSG00000120645	IQSEC3	0.0852221	0.519636	1
ENSG00000120658	ENOX1	-0.137556	0.57958	1
ENSG00000120659	TNFSF11	-0.207374	0.335364	1
ENSG00000120669	SOHLH2	0.0781874	0.571456	1
ENSG00000120937	NPPB	0.0981714	0.250082	1
ENSG00000120952	PRAMEF2	-0.066457	0.419952	1
ENSG00000121053	EPX	-0.108959	0.583105	1
ENSG00000121060	TRIM25	0.0132816	0.962973	1
ENSG00000121068	TBX2	0.0936621	0.26851	1
ENSG00000121314	TAS2R8	0.0184856	0.853102	1
ENSG00000121318	TAS2R10	0.0363082	0.713406	1
ENSG00000121351	IAPP	0.0169709	0.903172	1
ENSG00000121361	KCNJ8	0.0394192	0.719295	1
ENSG00000121377	TAS2R7	-0.0239719	0.526429	1
ENSG00000121381	TAS2R9	0.00910408	0.89073	1
ENSG00000121440	PDZRN3	0.0580189	0.420827	1
ENSG00000121577	POPDC2	0.0303871	0.901796	1
ENSG00000121578	B4GALT4	0.0349244	0.879821	1
ENSG00000121621	KIF18A	-0.123436	0.607282	1
ENSG00000121634	GJA8	0.0106296	0.848177	1
ENSG00000121690	DEPDC7	0.0440727	0.811774	1
ENSG00000121743	GJA3	0.228676	0.080338	1
ENSG00000121764	HCRTR1	0.0979175	0.625559	1
ENSG00000121853	GHSR	-0.0545647	0.800441	1
ENSG00000121871	SLITRK3	0.179582	0.106239	1
ENSG00000121988	ZRANB3	-0.0188833	0.922933	1
ENSG00000122012	SV2C	0.0641437	0.755676	1
ENSG00000122025	FLT3	-0.026922	0.871225	1
ENSG00000122035	RASL11A	0.0354525	0.877663	1
ENSG00000122085	MTERF4	0.037379	0.881347	1
ENSG00000122121	XPNPEP2	0.058554	0.676496	1
ENSG00000122136	OBP2A	0.0104818	0.950652	1
ENSG00000122145	TBX22	0.009075	0.97166	1
ENSG00000122176	FMOD	-0.00558087	0.969853	1
ENSG00000122180	MYOG	0.14013	0.426746	1
ENSG00000122304	PRM2	0.0171306	0.798864	1
ENSG00000122375	OPN4	0.0101242	0.949876	1
ENSG00000122432	SPATA1	0.0789765	0.733011	1
ENSG00000122507	BBS9	0.0375176	0.864021	1
ENSG00000122543	OCM	0.0565824	0.330633	1
ENSG00000122584	NXPH1	-0.0654334	0.780016	1
ENSG00000122585	NPY	-0.10454	0.302857	1
ENSG00000122592	HOXA7	0.0413523	0.557415	1
ENSG00000122691	TWIST1	0.0524742	0.740529	1
ENSG00000122728	TAF1L	0.10134	0.608444	1
ENSG00000122729	ACO1	0.0195159	0.937805	1
ENSG00000122824	NUDT10	0.0818372	0.38271	1
ENSG00000122859	NEUROG3	0.0731579	0.429511	1
ENSG00000123131	PRDX4	0.00851807	0.990337	1
ENSG00000123165	ACTRT1	0.00695406	0.964334	1
ENSG00000123171	CCDC70	0.0254911	0.938828	1
ENSG00000123307	NEUROD4	0.0237252	0.710824	1
ENSG00000123364	HOXC13	-0.00658998	0.570464	1
ENSG00000123388	HOXC11	0.0101702	0.871842	1
ENSG00000123407	HOXC12	0.00726415	0.948057	1
ENSG00000123427	EEF1AKMT3	0.0816334	0.742773	1
ENSG00000123453	SARDH	-0.144675	0.394827	1
ENSG00000123454	DBH	-0.0589885	0.626825	1
ENSG00000123496	IL13RA2	0.0277182	0.708038	1
ENSG00000123560	PLP1	0.0192056	0.727834	1
ENSG00000123561	SERPINA7	0.0109945	0.989486	1
ENSG00000123569	H2BW1	0.00889887	0.980876	1
ENSG00000123570	RAB9B	-0.086351	0.627068	1
ENSG00000123572	NRK	-0.151678	0.381144	1
ENSG00000123576	ESX1	-0.0210445	0.912412	1
ENSG00000123594	ATXN3L	0.0401161	0.855886	1
ENSG00000123612	ACVR1C	-0.103562	0.538888	1
ENSG00000123684	LPGAT1	0.0674157	0.799061	1
ENSG00000123838	C4BPA	0.00923664	0.968303	1
ENSG00000123977	DAW1	-0.0233175	0.904088	1
ENSG00000123999	INHA	-0.0948183	0.0241962	1
ENSG00000124003	MOGAT1	0.104202	0.418704	1
ENSG00000124089	MC3R	0.0118669	0.899047	1
ENSG00000124120	TTPAL	0.0270049	0.917743	1
ENSG00000124143	ARHGAP40	-0.103233	0.43623	1
ENSG00000124157	SEMG2	0.0596299	0.629567	1
ENSG00000124159	MATN4	0.0354292	0.407475	1
ENSG00000124191	TOX2	0.0821484	0.618346	1
ENSG00000124194	GDAP1L1	0.0797089	0.711756	1
ENSG00000124196	GTSF1L	0.0200346	0.890506	1
ENSG00000124203	ZNF831	0.071081	0.717006	1
ENSG00000124205	EDN3	0.00528622	0.915307	1
ENSG00000124208	TMEM189-UBE2V1	0.0134923	0.932541	1
ENSG00000124212	PTGIS	0.147164	0.500554	1
ENSG00000124227	ANKRD60	-0.391753	0.124929	1
ENSG00000124233	SEMG1	-0.06092	0.717675	1
ENSG00000124249	KCNK15	0.00887571	0.843211	1
ENSG00000124253	PCK1	0.279181	0.160345	1
ENSG00000124302	CHST8	0.0118117	0.988205	1
ENSG00000124383	MPHOSPH10	-0.018161	0.938689	1
ENSG00000124449	IRGC	0.115361	0.416055	1
ENSG00000124467	PSG8	-0.203396	0.0892125	1
ENSG00000124479	NDP	0.0892993	0.590994	1
ENSG00000124507	PACSIN1	-0.0606874	0.578143	1
ENSG00000124557	BTN1A1	0.0840415	0.477409	1
ENSG00000124564	SLC17A3	0.00875814	0.872563	1
ENSG00000124568	SLC17A1	0.00910965	0.991021	1
ENSG00000124613	ZNF391	-0.113329	0.609807	1
ENSG00000124657	OR2B6	-0.183846	0.101613	1
ENSG00000124678	TCP11	-0.0245041	0.826568	1
ENSG00000124701	APOBEC2	0.0342245	0.85816	1
ENSG00000124743	KLHL31	0.0565599	0.691234	1
ENSG00000124762	CDKN1A	0.010804	0.964338	1
ENSG00000124787	RPP40	-0.0224957	0.911137	1
ENSG00000124812	CRISP1	0.0057876	0.92121	1
ENSG00000124818	OPN5	0.0557603	0.759427	1
ENSG00000124827	GCM2	0.00492062	0.968067	1
ENSG00000124935	SCGB1D2	0.0177319	0.67576	1
ENSG00000125084	WNT1	0.0971895	0.288781	1
ENSG00000125170	DOK4	0.0688844	0.730778	1
ENSG00000125207	PIWIL1	-0.0941817	0.376056	1
ENSG00000125245	GPR18	-0.0832931	0.710745	1
ENSG00000125255	SLC10A2	0.234826	0.32826	1
ENSG00000125363	AMELX	-0.165766	0.300887	1
ENSG00000125414	MYH2	-0.00271472	0.88497	1
ENSG00000125462	C1orf61	0.0444483	0.838202	1
ENSG00000125492	BARHL1	-0.201301	0.237115	1
ENSG00000125508	SRMS	-0.11259	0.526519	1
ENSG00000125675	GRIA3	0.109214	0.471047	1
ENSG00000125695	AC046185.1	-0.0395753	0.846099	1
ENSG00000125726	CD70	-0.0280842	0.881872	1
ENSG00000125733	TRIP10	-0.059297	0.802009	1
ENSG00000125741	OPA3	0.00250841	0.995072	1
ENSG00000125744	RTN2	-0.0558905	0.817544	1
ENSG00000125746	EML2	0.0114507	0.963801	1
ENSG00000125788	DEFB126	0.0051411	0.974704	1
ENSG00000125798	FOXA2	-0.309113	0.0482784	1
ENSG00000125815	CST8	-0.000921966	0.860393	1
ENSG00000125816	NKX2-4	0.0113058	0.824827	1
ENSG00000125818	PSMF1	-0.0123022	0.945996	1
ENSG00000125820	NKX2-2	0.00624829	0.962606	1
ENSG00000125831	CST11	0.0143609	0.76524	1
ENSG00000125845	BMP2	0.134777	0.555033	1
ENSG00000125848	FLRT3	-0.069689	0.679707	1
ENSG00000125861	GFRA4	0.00967215	0.940893	1
ENSG00000125864	BFSP1	-0.22145	0.301182	1
ENSG00000125869	LAMP5	0.0431943	0.621009	1
ENSG00000125870	SNRPB2	-0.0524515	0.791903	1
ENSG00000125872	LRRN4	-0.0662678	0.724063	1
ENSG00000125878	TCF15	0.0139253	0.823575	1
ENSG00000125879	OTOR	0.0102779	0.798901	1
ENSG00000125888	BANF2	-0.0461427	0.194683	1
ENSG00000125903	DEFB129	0.00499453	0.993559	1
ENSG00000125931	CITED1	-0.0012778	0.956304	1
ENSG00000125954	CHURC1-FNTB	0.063442	0.584094	1
ENSG00000125965	GDF5	0.191838	0.370778	1
ENSG00000125975	C20orf173	-0.206942	0.12864	1
ENSG00000125998	FAM83C	0.190299	0.27543	1
ENSG00000126010	GRPR	0.00746905	0.938894	1
ENSG00000126091	ST3GAL3	-0.0659185	0.777478	1
ENSG00000126218	F10	0.0608924	0.335847	1
ENSG00000126231	PROZ	0.0198177	0.874734	1
ENSG00000126233	SLURP1	0.0279159	0.708256	1
ENSG00000126249	PDCD2L	-0.0747542	0.684926	1
ENSG00000126251	GPR42	0.16843	0.282928	1
ENSG00000126337	KRT36	-0.00178648	0.666616	1
ENSG00000126353	CCR7	-0.0037708	0.978794	1
ENSG00000126453	BCL2L12	0.0723867	0.757393	1
ENSG00000126467	TSKS	-0.00321983	0.933028	1
ENSG00000126545	CSN1S1	0.0114782	0.843414	1
ENSG00000126603	GLIS2	-0.250392	0.31514	1
ENSG00000126733	DACH2	0.0469711	0.766524	1
ENSG00000126752	SSX1	0.0587496	0.709346	1
ENSG00000126785	RHOJ	0.0927984	0.658389	1
ENSG00000126890	CTAG2	0.0111765	0.978579	1
ENSG00000126895	AVPR2	-0.0513104	0.818553	1
ENSG00000126947	ARMCX1	-0.0733102	0.747528	1
ENSG00000126950	TMEM35A	0.393489	0.0643341	1
ENSG00000126952	NXF5	-0.033046	0.478594	1
ENSG00000126970	ZC4H2	0.0290863	0.892377	1
ENSG00000127074	RGS13	0.179693	0.415976	1
ENSG00000127083	OMD	0.123981	0.420589	1
ENSG00000127152	BCL11B	-0.12239	0.580876	1
ENSG00000127252	PLAAT1	-0.0319458	0.684939	1
ENSG00000127329	PTPRB	0.103463	0.589799	1
ENSG00000127364	TAS2R4	0.0904528	0.700918	1
ENSG00000127366	TAS2R5	0.222838	0.233461	1
ENSG00000127377	CRYGN	0.0827589	0.159624	1
ENSG00000127412	TRPV5	0.0713408	0.709681	1
ENSG00000127423	AUNIP	0.158962	0.447904	1
ENSG00000127472	PLA2G5	-0.204466	0.324339	1
ENSG00000127515	OR7A10	0.10389	0.613716	1
ENSG00000127528	KLF2	0.0208888	0.926637	1
ENSG00000127529	OR7C2	0.00999427	0.934789	1
ENSG00000127588	GNG13	0.0122452	0.940563	1
ENSG00000127603	MACF1	-0.0150774	0.942713	1
ENSG00000127666	TICAM1	0.0640264	0.791518	1
ENSG00000127780	OR1E2	0.0132483	0.93241	1
ENSG00000127903	ZNF835	-0.0905353	0.706667	1
ENSG00000127920	GNG11	0.130927	0.419898	1
ENSG00000127928	GNGT1	-0.0505655	0.743003	1
ENSG00000128040	SPINK2	0.0355788	0.475065	1
ENSG00000128052	KDR	-0.0190114	0.87429	1
ENSG00000128165	ADM2	-0.110818	0.623126	1
ENSG00000128218	VPREB3	-0.186633	0.225838	1
ENSG00000128250	RFPL1	0.00158152	0.986074	1
ENSG00000128253	RFPL2	0.0231182	0.977215	1
ENSG00000128276	RFPL3	-0.0469507	0.609313	1
ENSG00000128298	BAIAP2L2	-0.200213	0.303421	1
ENSG00000128310	GALR3	-0.128938	0.237978	1
ENSG00000128313	APOL5	0.0194591	0.712912	1
ENSG00000128482	RNF112	-0.0212949	0.880609	1
ENSG00000128519	TAS2R16	-0.00873201	0.853904	1
ENSG00000128591	FLNC	0.0943801	0.568332	1
ENSG00000128596	CCDC136	0.0160998	0.930684	1
ENSG00000128610	FEZF1	-0.0782594	0.807815	1
ENSG00000128645	HOXD1	0.00647908	0.950967	1
ENSG00000128652	HOXD3	0.00424469	0.981411	1
ENSG00000128709	HOXD9	0.0107829	0.874604	1
ENSG00000128710	HOXD10	-0.0326119	0.711802	1
ENSG00000128713	HOXD11	0.0093054	0.946601	1
ENSG00000128714	HOXD13	-0.0193407	0.510064	1
ENSG00000129028	THAP10	0.0171249	0.908132	1
ENSG00000129151	BBOX1	-0.0279006	0.825153	1
ENSG00000129152	MYOD1	0.0105208	0.903847	1
ENSG00000129170	CSRP3	-0.14232	0.538676	1
ENSG00000129244	ATP1B2	-0.0437895	0.837041	1
ENSG00000129295	LRRC6	-0.177731	0.479106	1
ENSG00000129437	KLK14	-0.175034	0.30078	1
ENSG00000129535	NRL	-0.197632	0.412798	1
ENSG00000129596	CDO1	-0.00987975	0.906349	1
ENSG00000129682	FGF13	-0.151991	0.534658	1
ENSG00000129862	VCY1B	-0.0445043	0.571212	1
ENSG00000129910	CDH15	-0.218554	0.331281	1
ENSG00000129946	SHC2	-0.174759	0.333003	1
ENSG00000129968	ABHD17A	-0.00767524	0.969205	1
ENSG00000129988	LBP	-0.0603906	0.734543	1
ENSG00000130035	GALNT8	0.0110204	0.653198	1
ENSG00000130037	KCNA5	0.00660631	0.944919	1
ENSG00000130054	FAM155B	-0.0300038	0.873512	1
ENSG00000130055	GDPD2	0.154217	0.509792	1
ENSG00000130173	ANGPTL8	-0.166375	0.29781	1
ENSG00000130202	NECTIN2	-6.67909e-06	0.992977	1
ENSG00000130224	LRCH2	0.00883254	0.942998	1
ENSG00000130234	ACE2	-0.119625	0.490883	1
ENSG00000130270	ATP8B3	0.0215236	0.934994	1
ENSG00000130283	GDF1	-0.0291405	0.700905	1
ENSG00000130287	NCAN	-0.0712181	0.723192	1
ENSG00000130368	MAS1	-0.136111	0.554399	1
ENSG00000130383	FUT5	0.00988604	0.937716	1
ENSG00000130385	BMP15	0.0334576	0.832521	1
ENSG00000130427	EPO	0.00756505	0.989016	1
ENSG00000130477	UNC13A	0.0102405	0.959619	1
ENSG00000130528	HRC	0.0631269	0.6983	1
ENSG00000130538	OR11H1	0.00564112	0.96088	1
ENSG00000130540	SULT4A1	0.00580712	0.807768	1
ENSG00000130561	SAG	-0.0208182	0.928075	1
ENSG00000130635	COL5A1	-0.0984976	0.449811	1
ENSG00000130643	CALY	-0.0300099	0.565707	1
ENSG00000130656	HBZ	0.0376477	0.491739	1
ENSG00000130700	GATA5	0.0132479	0.919778	1
ENSG00000130701	RBBP8NL	-0.232459	0.173276	1
ENSG00000130706	ADRM1	0.0679983	0.750456	1
ENSG00000130711	PRDM12	0.0231483	0.876952	1
ENSG00000130720	FIBCD1	0.101372	0.317557	1
ENSG00000130812	ANGPTL6	-0.0210515	0.893508	1
ENSG00000130829	DUSP9	0.0156184	0.982071	1
ENSG00000130943	PKDREJ	0.14127	0.374907	1
ENSG00000130950	NUTM2F	0.0158402	0.859167	1
ENSG00000130957	FBP2	0.0112891	0.880789	1
ENSG00000131015	ULBP2	0.0361973	0.819012	1
ENSG00000131055	COX4I2	0.0358895	0.541565	1
ENSG00000131068	DEFB118	0.00653362	0.959115	1
ENSG00000131080	EDA2R	0.133127	0.447515	1
ENSG00000131094	C1QL1	0.0423399	0.65208	1
ENSG00000131096	PYY	0.0721044	0.217173	1
ENSG00000131126	TEX101	0.108013	0.29738	1
ENSG00000131142	CCL25	0.0231437	0.696491	1
ENSG00000131183	SLC34A1	-0.0948537	0.317117	1
ENSG00000131233	GJA9	0.0795893	0.710415	1
ENSG00000131242	RAB11FIP4	-0.00162322	0.992612	1
ENSG00000131264	CDX4	0.00641234	0.951112	1
ENSG00000131355	ADGRE3	-0.098187	0.659273	1
ENSG00000131375	CAPN7	-0.0267649	0.896549	1
ENSG00000131386	GALNT15	-0.0125903	0.941281	1
ENSG00000131409	LRRC4B	-0.0933802	0.474944	1
ENSG00000131473	ACLY	-0.115042	0.600591	1
ENSG00000131477	RAMP2	-0.041442	0.662519	1
ENSG00000131634	TMEM204	-0.136798	0.553568	1
ENSG00000131650	KREMEN2	-0.246891	0.270624	1
ENSG00000131668	BARX1	0.0629877	0.36535	1
ENSG00000131721	RHOXF2	0.164379	0.419632	1
ENSG00000131737	KRT34	0.00812586	0.943836	1
ENSG00000131738	KRT33B	0.00866927	0.998899	1
ENSG00000131773	KHDRBS3	0.00956258	0.969945	1
ENSG00000131848	ZSCAN5A	-0.0269437	0.906297	1
ENSG00000131910	NR0B2	0.0528482	0.585135	1
ENSG00000131914	LIN28A	0.0167903	0.943018	1
ENSG00000132031	MATN3	-0.125447	0.308262	1
ENSG00000132429	POPDC3	-0.0404414	0.436886	1
ENSG00000132437	DDC	0.0566239	0.740965	1
ENSG00000132446	FTHL17	0.0143245	0.745699	1
ENSG00000132464	ENAM	-0.123328	0.402217	1
ENSG00000132518	GUCY2D	-0.0313963	0.80821	1
ENSG00000132622	HSPA12B	-0.133846	0.123719	1
ENSG00000132639	SNAP25	0.0264702	0.836546	1
ENSG00000132669	RIN2	0.0367384	0.880318	1
ENSG00000132671	SSTR4	0.0172618	0.863253	1
ENSG00000132688	NES	-0.0740821	0.721375	1
ENSG00000132692	BCAN	-0.00899105	0.946353	1
ENSG00000132693	CRP	-0.0467089	0.612742	1
ENSG00000132702	HAPLN2	-0.0358451	0.568068	1
ENSG00000132703	APCS	0.0103352	0.922425	1
ENSG00000132744	ACY3	-0.0432847	0.742034	1
ENSG00000132792	CTNNBL1	0.0532341	0.817461	1
ENSG00000132872	SYT4	-0.0134798	0.830339	1
ENSG00000132911	NMUR2	-0.0862408	0.670433	1
ENSG00000132932	ATP8A2	-0.153474	0.482412	1
ENSG00000132938	MTUS2	-0.213719	0.232889	1
ENSG00000132972	RNF17	-0.119094	0.226559	1
ENSG00000132975	GPR12	-0.0381558	0.833816	1
ENSG00000133020	MYH8	-0.0446895	0.508485	1
ENSG00000133105	RXFP2	-0.0749938	0.128757	1
ENSG00000133106	EPSTI1	0.0773383	0.687876	1
ENSG00000133107	TRPC4	-0.0165825	0.943602	1
ENSG00000133124	IRS4	-0.0519381	0.905463	1
ENSG00000133134	BEX2	0.0314088	0.828061	1
ENSG00000133317	LGALS12	0.0940767	0.637475	1
ENSG00000133433	GSTT2B	-0.0157591	0.910781	1
ENSG00000133454	MYO18B	-0.0363957	0.976081	1
ENSG00000133475	GGT2	0.165813	0.395716	1
ENSG00000133640	LRRIQ1	0.0125963	0.956453	1
ENSG00000133661	SFTPD	-0.0312446	0.789343	1
ENSG00000133878	DUSP26	0.0120139	0.866414	1
ENSG00000133937	GSC	0.0123628	0.96432	1
ENSG00000134020	PEBP4	-0.122037	0.217666	1
ENSG00000134049	IER3IP1	0.0544883	0.823041	1
ENSG00000134115	CNTN6	-0.16825	0.393658	1
ENSG00000134160	TRPM1	0.220319	0.195715	1
ENSG00000134193	REG4	0.0328974	0.714981	1
ENSG00000134200	TSHB	0.0207852	0.821656	1
ENSG00000134201	GSTM5	-0.062595	0.594894	1
ENSG00000134207	SYT6	0.00229198	0.695515	1
ENSG00000134216	CHIA	-0.0340568	0.819779	1
ENSG00000134240	HMGCS2	-0.0661883	0.480639	1
ENSG00000134245	WNT2B	0.0150943	0.947789	1
ENSG00000134249	ADAM30	0.116025	0.188717	1
ENSG00000134253	TRIM45	-0.111993	0.642571	1
ENSG00000134259	NGF	0.00839444	0.879447	1
ENSG00000134323	MYCN	0.0232354	0.932202	1
ENSG00000134326	CMPK2	-6.16364e-05	0.991679	1
ENSG00000134330	IAH1	-0.072647	0.730936	1
ENSG00000134365	CFHR4	0.00895985	0.970493	1
ENSG00000134376	CRB1	-0.17994	0.350621	1
ENSG00000134389	CFHR5	-0.0028093	0.928814	1
ENSG00000134438	RAX	-0.00765154	0.575283	1
ENSG00000134443	GRP	0.0420707	0.535431	1
ENSG00000134548	SPX	-0.256385	0.236332	1
ENSG00000134569	LRP4	-0.161476	0.334639	1
ENSG00000134595	SOX3	0.010659	0.967227	1
ENSG00000134640	MTNR1B	0.0660667	0.30647	1
ENSG00000134757	DSG3	0.0632835	0.724956	1
ENSG00000134765	DSC1	-0.203112	0.0376878	1
ENSG00000134817	APLNR	0.00373079	0.916481	1
ENSG00000134864	GGACT	0.132942	0.381819	1
ENSG00000134917	ADAMTS8	0.136102	0.50818	1
ENSG00000134962	KLB	0.151377	0.527543	1
ENSG00000135040	NAA35	-0.0144058	0.950082	1
ENSG00000135097	MSI1	0.0611441	0.764619	1
ENSG00000135100	HNF1A	0.109594	0.507387	1
ENSG00000135175	OCM2	0.00455152	0.781729	1
ENSG00000135220	UGT2A3	0.0426504	0.698742	1
ENSG00000135226	UGT2B28	0.0468972	0.558067	1
ENSG00000135248	FAM71F1	0.0168026	0.908637	1
ENSG00000135298	ADGRB3	-0.073782	0.779256	1
ENSG00000135312	HTR1B	0.00460665	0.970475	1
ENSG00000135333	EPHA7	-0.0184328	0.618304	1
ENSG00000135355	GJA10	0.0266464	0.783129	1
ENSG00000135374	ELF5	0.0959665	0.668015	1
ENSG00000135409	AMHR2	0.124788	0.0828402	1
ENSG00000135443	KRT85	-0.261674	0.0239985	1
ENSG00000135517	MIP	0.0186005	0.914746	1
ENSG00000135569	TAAR5	0.0506086	0.355439	1
ENSG00000135577	NMBR	0.069499	0.517856	1
ENSG00000135625	EGR4	0.14867	0.394147	1
ENSG00000135638	EMX1	-0.128376	0.322441	1
ENSG00000135643	KCNMB4	0.0835257	0.680506	1
ENSG00000135686	KLHL36	-0.0465835	0.837519	1
ENSG00000135723	FHOD1	0.0191796	0.936006	1
ENSG00000135744	AGT	0.0423163	0.892623	1
ENSG00000135763	URB2	0.0344	0.883272	1
ENSG00000135824	RGS8	0.0412445	0.437054	1
ENSG00000135902	CHRND	-0.079543	0.658272	1
ENSG00000135916	ITM2C	-0.00621379	0.969592	1
ENSG00000135945	REV1	0.0120281	0.967396	1
ENSG00000135960	EDAR	0.0689514	0.551483	1
ENSG00000135973	GPR45	0.0987521	0.213915	1
ENSG00000136099	PCDH8	-0.00191967	0.784929	1
ENSG00000136110	CNMD	0.162409	0.147395	1
ENSG00000136114	THSD1	-0.0461787	0.823262	1
ENSG00000136240	KDELR2	0.0198363	0.927031	1
ENSG00000136271	DDX56	0.00519218	0.983701	1
ENSG00000136274	NACAD	-0.164207	0.374674	1
ENSG00000136280	CCM2	-0.101213	0.648698	1
ENSG00000136297	MMD2	0.00894423	0.951241	1
ENSG00000136327	NKX2-8	-0.0576348	0.751054	1
ENSG00000136379	ABHD17C	0.0217909	0.940564	1
ENSG00000136381	IREB2	0.0295243	0.8888	1
ENSG00000136425	CIB2	-0.162358	0.337765	1
ENSG00000136487	GH2	0.00508494	0.921736	1
ENSG00000136488	CSH1	0.0159459	0.874492	1
ENSG00000136535	TBR1	0.0878974	0.602176	1
ENSG00000136574	GATA4	-0.0588133	0.113874	1
ENSG00000136694	IL36A	0.0449859	0.563132	1
ENSG00000136695	IL36RN	0.12308	0.402196	1
ENSG00000136697	IL1F10	0.0220772	0.709785	1
ENSG00000136698	CFC1	0.0230856	0.897163	1
ENSG00000136732	GYPC	0.0516171	0.832612	1
ENSG00000136813	ECPAS	0.0750293	0.729428	1
ENSG00000136834	OR1J1	0.110144	0.293873	1
ENSG00000136839	OR13C9	0.0289268	0.57476	1
ENSG00000136842	TMOD1	0.109742	0.446347	1
ENSG00000136883	KIF12	0.0287407	0.781942	1
ENSG00000136929	HEMGN	0.193329	0.341587	1
ENSG00000136931	NR5A1	0.000984566	0.645985	1
ENSG00000136939	OR1L4	-0.141532	0.313227	1
ENSG00000136943	CTSV	-0.155476	0.508215	1
ENSG00000136944	LMX1B	-0.0977844	0.614143	1
ENSG00000136982	DSCC1	0.141899	0.451657	1
ENSG00000137054	POLR1E	0.00821759	0.975878	1
ENSG00000137077	CCL21	-0.0826064	0.58451	1
ENSG00000137078	SIT1	0.128466	0.230174	1
ENSG00000137080	IFNA21	-0.00207108	0.847528	1
ENSG00000137090	DMRT1	-0.1694	0.482537	1
ENSG00000137216	TMEM63B	-0.00293055	0.984291	1
ENSG00000137218	FRS3	0.00616053	0.982789	1
ENSG00000137225	CAPN11	0.0953366	0.303288	1
ENSG00000137273	FOXF2	0.0336192	0.889082	1
ENSG00000137274	BPHL	-0.000376123	0.994745	1
ENSG00000137285	TUBB2B	0.0971206	0.243492	1
ENSG00000137310	TCF19	0.0325024	0.876475	1
ENSG00000137338	PGBD1	0.247071	0.204123	1
ENSG00000137392	CLPS	0.0100113	0.962807	1
ENSG00000137463	MGARP	0.0401801	0.633795	1
ENSG00000137496	IL18BP	0.045279	0.856653	1
ENSG00000137558	PI15	0.0268906	0.821733	1
ENSG00000137634	NXPE4	0.0450473	0.568171	1
ENSG00000137674	MMP20	0.0231644	0.934662	1
ENSG00000137691	CFAP300	-0.029465	0.867455	1
ENSG00000137809	ITGA11	0.0789846	0.732204	1
ENSG00000137815	RTF1	0.00913825	0.971228	1
ENSG00000137825	ITPKA	-0.181055	0.3799	1
ENSG00000137875	BCL2L10	0.0427295	0.392604	1
ENSG00000137968	SLC44A5	-0.0726318	0.748013	1
ENSG00000138039	LHCGR	0.0478446	0.657842	1
ENSG00000138068	SULT6B1	-0.04501	0.292628	1
ENSG00000138075	ABCG5	0.0150072	0.938253	1
ENSG00000138080	EMILIN1	-0.0638047	0.747203	1
ENSG00000138083	SIX3	-0.158413	0.490206	1
ENSG00000138100	TRIM54	0.125331	0.256163	1
ENSG00000138136	LBX1	0.0106919	0.94114	1
ENSG00000138152	BTBD16	-0.091129	0.432363	1
ENSG00000138161	CUZD1	-0.0176618	0.895103	1
ENSG00000138166	DUSP5	-0.152624	0.525075	1
ENSG00000138182	KIF20B	-0.036821	0.861451	1
ENSG00000138193	PLCE1	-0.0295276	0.894034	1
ENSG00000138308	PLA2G12B	0.00672841	0.954363	1
ENSG00000138347	MYPN	0.0520122	0.800656	1
ENSG00000138379	MSTN	-0.0093714	0.683969	1
ENSG00000138395	CDK15	-0.0134925	0.959103	1
ENSG00000138472	GUCA1C	0.011504	0.945588	1
ENSG00000138483	CCDC54	0.00878486	0.965258	1
ENSG00000138495	COX17	-0.00696543	0.950228	1
ENSG00000138606	SHF	-0.103986	0.64292	1
ENSG00000138615	CILP	0.0431768	0.749927	1
ENSG00000138642	HERC6	-0.0268843	0.887416	1
ENSG00000138650	PCDH10	0.254291	0.0935077	1
ENSG00000138653	NDST4	-0.0967685	0.598103	1
ENSG00000138685	FGF2	-0.0702417	0.744446	1
ENSG00000138759	FRAS1	-0.219604	0.225639	1
ENSG00000138823	MTTP	0.0530454	0.66675	1
ENSG00000138829	FBN2	0.0766561	0.748828	1
ENSG00000138892	TTLL8	0.0865955	0.484221	1
ENSG00000138944	SHISAL1	-0.223998	0.0771475	1
ENSG00000139155	SLCO1C1	-0.065483	0.456514	1
ENSG00000139160	ETFBKMT	0.0057443	0.989034	1
ENSG00000139200	PIANP	-0.0984605	0.540539	1
ENSG00000139219	COL2A1	0.0719189	0.399401	1
ENSG00000139223	ANP32D	-0.0760175	0.385437	1
ENSG00000139304	PTPRQ	-0.049315	0.554489	1
ENSG00000139323	POC1B	-0.145821	0.47833	1
ENSG00000139329	LUM	0.0511579	0.510939	1
ENSG00000139330	KERA	0.0119393	0.968129	1
ENSG00000139352	ASCL1	0.0742753	0.448355	1
ENSG00000139364	TMEM132B	-0.117662	0.51844	1
ENSG00000139438	FAM222A	-0.00792354	0.96383	1
ENSG00000139445	FOXN4	-0.212609	0.210454	1
ENSG00000139515	PDX1	-0.10558	0.2666	1
ENSG00000139549	DHH	0.00845609	0.968785	1
ENSG00000139574	NPFF	0.0148564	0.814863	1
ENSG00000139625	MAP3K12	0.00543506	0.986026	1
ENSG00000139637	C12orf10	-0.0445039	0.847783	1
ENSG00000139648	KRT71	0.0147502	0.871035	1
ENSG00000139656	SMIM2	0.125995	0.250515	1
ENSG00000139780	METTL21C	0.106625	0.186402	1
ENSG00000139800	ZIC5	-0.0123836	0.904853	1
ENSG00000139874	SSTR1	0.0123923	0.871699	1
ENSG00000139946	PELI2	0.00844055	0.979297	1
ENSG00000139973	SYT16	0.00201249	0.997005	1
ENSG00000139985	ADAM21	0.0801197	0.661576	1
ENSG00000139988	RDH12	0.163637	0.328917	1
ENSG00000140015	KCNH5	-0.0460737	0.751546	1
ENSG00000140067	FAM181A	-0.199893	0.190663	1
ENSG00000140107	SLC25A47	-0.183591	0.315802	1
ENSG00000140287	HDC	0.163296	0.359236	1
ENSG00000140323	DISP2	-0.0842535	0.720016	1
ENSG00000140395	WDR61	0.0216859	0.934654	1
ENSG00000140506	LMAN1L	0.0665179	0.726417	1
ENSG00000140557	ST8SIA2	-0.000256812	0.821344	1
ENSG00000140577	CRTC3	-0.121727	0.594839	1
ENSG00000140623	SEPTIN12	0.0228831	0.880569	1
ENSG00000140798	ABCC12	0.0222378	0.908431	1
ENSG00000140807	NKD1	-0.0974249	0.636657	1
ENSG00000140873	ADAMTS18	-0.0263352	0.813091	1
ENSG00000140955	ADAD2	0.0140651	0.950438	1
ENSG00000140961	OSGIN1	0.177423	0.471686	1
ENSG00000141040	ZNF287	-0.160626	0.459416	1
ENSG00000141052	MYOCD	-0.0647298	0.592365	1
ENSG00000141096	DPEP3	0.0794659	0.630891	1
ENSG00000141161	UNC45B	0.027567	0.89455	1
ENSG00000141200	KIF2B	0.00450683	0.966155	1
ENSG00000141255	SPATA22	-0.0509132	0.375653	1
ENSG00000141314	RHBDL3	0.0819544	0.231283	1
ENSG00000141391	PRELID3A	0.0101238	0.976314	1
ENSG00000141433	ADCYAP1	0.057299	0.772787	1
ENSG00000141437	SLC25A52	0.0542978	0.733906	1
ENSG00000141447	OSBPL1A	0.119969	0.608969	1
ENSG00000141504	SAT2	-0.00744473	0.97046	1
ENSG00000141639	MAPK4	-0.110379	0.367602	1
ENSG00000141644	MBD1	-0.0726626	0.73592	1
ENSG00000141744	PNMT	0.0278255	0.613269	1
ENSG00000141873	SLC39A3	0.0152245	0.955182	1
ENSG00000141977	CIB3	-0.0206835	0.83232	1
ENSG00000141979	AC008764.1	-0.395507	0.179495	1
ENSG00000142233	NTN5	-0.116122	0.4157	1
ENSG00000142405	NLRP12	-0.00596434	0.973307	1
ENSG00000142449	FBN3	-0.0703888	0.666842	1
ENSG00000142484	TM4SF5	-0.0177903	0.868074	1
ENSG00000142494	SLC47A1	0.0135799	0.957677	1
ENSG00000142511	GPR32	0.066752	0.775459	1
ENSG00000142513	ACP4	-0.0556186	0.575214	1
ENSG00000142530	FAM71E1	-0.0156959	0.894506	1
ENSG00000142538	PTH2	0.0251278	0.581076	1
ENSG00000142539	AC020909.1	0.00880819	0.868001	1
ENSG00000142549	IGLON5	0.202128	0.267939	1
ENSG00000142619	PADI3	-0.0283848	0.779562	1
ENSG00000142634	EFHD2	-0.00684431	0.967827	1
ENSG00000142677	IL22RA1	-0.175167	0.197732	1
ENSG00000142698	C1orf94	0.00620506	0.917971	1
ENSG00000142700	DMRTA2	-0.0805282	0.636392	1
ENSG00000142789	CELA3A	0.0102803	0.987878	1
ENSG00000142910	TINAGL1	-0.012063	0.953351	1
ENSG00000143001	TMEM61	-0.0464608	0.691219	1
ENSG00000143006	DMRTB1	0.00653362	0.959115	1
ENSG00000143028	SYPL2	0.0204825	0.58644	1
ENSG00000143032	BARHL2	0.00475887	0.973028	1
ENSG00000143036	SLC44A3	-0.0209067	0.911101	1
ENSG00000143105	KCNA10	-0.24045	0.166181	1
ENSG00000143107	FNDC7	0.049272	0.712312	1
ENSG00000143125	PROK1	0.0145403	0.9202	1
ENSG00000143155	TIPRL	0.0615511	0.784414	1
ENSG00000143167	GPA33	-0.146403	0.489025	1
ENSG00000143171	RXRG	0.0139117	0.860043	1
ENSG00000143184	XCL1	0.0573765	0.49678	1
ENSG00000143194	MAEL	0.0031762	0.992775	1
ENSG00000143195	ILDR2	-0.0706546	0.722599	1
ENSG00000143196	DPT	0.0276514	0.807762	1
ENSG00000143278	F13B	0.0150195	0.923879	1
ENSG00000143297	FCRL5	0.00690016	0.981871	1
ENSG00000143318	CASQ1	0.104445	0.43913	1
ENSG00000143340	FAM163A	0.00263902	0.987429	1
ENSG00000143341	HMCN1	0.040533	0.777905	1
ENSG00000143355	LHX9	-0.0128606	0.762705	1
ENSG00000143450	OAZ3	-0.0557729	0.814153	1
ENSG00000143452	HORMAD1	0.0971595	0.670272	1
ENSG00000143512	HHIPL2	0.0362191	0.72221	1
ENSG00000143520	FLG2	-0.235367	0.139454	1
ENSG00000143590	EFNA3	0.0599044	0.729864	1
ENSG00000143627	PKLR	0.10178	0.21489	1
ENSG00000143630	HCN3	0.0721505	0.701003	1
ENSG00000143631	FLG	-0.316275	0.107486	1
ENSG00000143632	ACTA1	0.113336	0.192336	1
ENSG00000143740	SNAP47	-0.0610989	0.797861	1
ENSG00000143753	DEGS1	-0.00758809	0.96622	1
ENSG00000143768	LEFTY2	0.131163	0.338384	1
ENSG00000143799	PARP1	-0.00839752	0.968541	1
ENSG00000143839	REN	0.0521333	0.523641	1
ENSG00000143845	ETNK2	-0.0818515	0.733816	1
ENSG00000143858	SYT2	-0.187231	0.41762	1
ENSG00000143867	OSR1	-0.218204	0.129051	1
ENSG00000143954	REG3G	0.00969116	0.987933	1
ENSG00000144010	TRIM43B	0.0669032	0.574815	1
ENSG00000144015	TRIM43	0.00908612	0.948119	1
ENSG00000144031	ANKRD53	0.0461961	0.787468	1
ENSG00000144045	DQX1	-0.109343	0.510209	1
ENSG00000144119	C1QL2	0.0278137	0.491339	1
ENSG00000144152	FBLN7	-0.084023	0.687458	1
ENSG00000144227	NXPH2	0.0235236	0.831961	1
ENSG00000144229	THSD7B	-0.0128956	0.670377	1
ENSG00000144339	TMEFF2	-0.0374252	0.769479	1
ENSG00000144355	DLX1	0.025175	0.706265	1
ENSG00000144369	FAM171B	0.188657	0.272965	1
ENSG00000144401	METTL21A	-0.0145154	0.936118	1
ENSG00000144410	CPO	0.0803824	0.330816	1
ENSG00000144460	NYAP2	-0.0481347	0.822131	1
ENSG00000144488	ESPNL	0.0560297	0.47797	1
ENSG00000144583	MARCHF4	0.0185581	0.824885	1
ENSG00000144647	POMGNT2	-0.0286677	0.882103	1
ENSG00000144649	GASK1A	0.00341746	0.689839	1
ENSG00000144668	ITGA9	0.12412	0.620546	1
ENSG00000144730	IL17RD	-0.209011	0.270475	1
ENSG00000144820	ADGRG7	-0.0380842	0.899252	1
ENSG00000144834	TAGLN3	-0.0132325	0.89758	1
ENSG00000144852	NR1I2	-0.228185	0.151095	1
ENSG00000144891	AGTR1	-0.064895	0.2167	1
ENSG00000144962	SPATA16	-0.0469736	0.596305	1
ENSG00000145002	FAM86B2	0.0270834	0.475823	1
ENSG00000145016	RUBCN	-0.0529247	0.820672	1
ENSG00000145040	UCN2	-0.0040977	0.980503	1
ENSG00000145087	STXBP5L	0.0735739	0.756136	1
ENSG00000145107	TM4SF19	-0.0485451	0.830234	1
ENSG00000145192	AHSG	-0.0540836	0.586601	1
ENSG00000145242	EPHA5	0.155132	0.470221	1
ENSG00000145246	ATP10D	0.0588049	0.812472	1
ENSG00000145248	SLC10A4	-0.101081	0.479485	1
ENSG00000145309	CABS1	0.00754265	0.889071	1
ENSG00000145321	GC	0.0137145	0.977762	1
ENSG00000145362	ANK2	-0.0163684	0.920949	1
ENSG00000145386	CCNA2	-0.00167585	0.991645	1
ENSG00000145451	GLRA3	-0.121385	0.511821	1
ENSG00000145681	HAPLN1	0.0164055	0.809794	1
ENSG00000145708	CRHBP	0.0358231	0.586836	1
ENSG00000145721	LIX1	-0.154779	0.482526	1
ENSG00000145730	PAM	-0.00976177	0.961378	1
ENSG00000145794	MEGF10	0.0213353	0.917548	1
ENSG00000145808	ADAMTS19	-0.107558	0.243064	1
ENSG00000145839	IL9	0.0103761	0.985168	1
ENSG00000145850	TIMD4	0.00219694	0.996931	1
ENSG00000145861	C1QTNF2	-0.124798	0.599579	1
ENSG00000145863	GABRA6	0.0543556	0.354895	1
ENSG00000145911	N4BP3	-0.0923919	0.688255	1
ENSG00000145920	CPLX2	-0.0364613	0.724906	1
ENSG00000145934	TENM2	-4.71512e-05	0.849361	1
ENSG00000145945	FAM50B	0.0372652	0.802893	1
ENSG00000145949	MYLK4	0.0279834	0.892067	1
ENSG00000146005	PSD2	0.0649127	0.334968	1
ENSG00000146013	GFRA3	-0.0176867	0.886316	1
ENSG00000146039	SLC17A4	-0.124189	0.257193	1
ENSG00000146047	H2BC1	0.00508711	0.988152	1
ENSG00000146049	KAAG1	-0.156146	0.270757	1
ENSG00000146070	PLA2G7	-0.0429599	0.8237	1
ENSG00000146090	RASGEF1C	-0.173514	0.241775	1
ENSG00000146151	HMGCLL1	0.0286904	0.97003	1
ENSG00000146205	ANO7	0.0114628	0.961261	1
ENSG00000146215	CRIP3	0.0937891	0.41015	1
ENSG00000146216	TTBK1	-0.125869	0.322654	1
ENSG00000146233	CYP39A1	0.0237079	0.880009	1
ENSG00000146250	PRSS35	0.027783	0.943423	1
ENSG00000146281	PM20D2	0.00584349	0.98899	1
ENSG00000146352	CLVS2	-0.0579446	0.597067	1
ENSG00000146360	GPR6	-0.0592212	0.418386	1
ENSG00000146374	RSPO3	0.20125	0.108598	1
ENSG00000146378	TAAR2	0.075394	0.229789	1
ENSG00000146383	TAAR6	0.0143882	0.906023	1
ENSG00000146385	TAAR8	0.0178386	0.786061	1
ENSG00000146469	VIP	0.0102066	0.870143	1
ENSG00000146618	FERD3L	-0.0579171	0.520242	1
ENSG00000146678	IGFBP1	0.0103884	0.933041	1
ENSG00000146755	TRIM50	0.0107459	0.885642	1
ENSG00000146809	ASB15	-0.0423437	0.759157	1
ENSG00000146839	ZAN	-0.015558	0.869448	1
ENSG00000146857	STRA8	-0.18274	0.295876	1
ENSG00000146926	ASB10	0.0434168	0.685583	1
ENSG00000146938	NLGN4X	-0.0829136	0.675271	1
ENSG00000146950	SHROOM2	-0.0512578	0.812194	1
ENSG00000147027	TMEM47	-0.106405	0.373872	1
ENSG00000147036	LANCL3	0.0987965	0.618445	1
ENSG00000147059	SPIN2A	-0.0101541	0.963106	1
ENSG00000147100	SLC16A2	-0.126428	0.553127	1
ENSG00000147117	ZNF157	0.0929173	0.694832	1
ENSG00000147118	ZNF182	-0.013515	0.94617	1
ENSG00000147123	NDUFB11	-0.0139498	0.939086	1
ENSG00000147127	RAB41	0.0462574	0.788768	1
ENSG00000147160	AWAT2	-0.0318706	0.773156	1
ENSG00000147180	ZNF711	0.257538	0.130824	1
ENSG00000147183	CPXCR1	0.00681007	0.916896	1
ENSG00000147223	RIPPLY1	0.0110064	0.925628	1
ENSG00000147246	HTR2C	-0.0134053	0.739378	1
ENSG00000147256	ARHGAP36	0.00840002	0.983223	1
ENSG00000147262	GPR119	0.00704069	0.964037	1
ENSG00000147378	FATE1	0.0257109	0.894422	1
ENSG00000147381	MAGEA4	0.0232655	0.835567	1
ENSG00000147434	CHRNA6	0.0123664	0.916732	1
ENSG00000147485	PXDNL	0.0286205	0.803961	1
ENSG00000147509	RGS20	0.0924235	0.64929	1
ENSG00000147571	CRH	0.0139213	0.947594	1
ENSG00000147588	PMP2	-0.211081	0.348537	1
ENSG00000147596	PRDM14	0.0538186	0.818798	1
ENSG00000147606	SLC26A7	0.16435	0.124222	1
ENSG00000147642	SYBU	-0.00167372	0.984318	1
ENSG00000147869	CER1	0.00358078	0.984301	1
ENSG00000147873	IFNA5	0.0261873	0.732807	1
ENSG00000147885	IFNA16	-0.00132562	0.993442	1
ENSG00000147912	FBXO10	0.0118257	0.956522	1
ENSG00000148053	NTRK2	0.145148	0.301469	1
ENSG00000148082	SHC3	0.0299202	0.630243	1
ENSG00000148110	MFSD14B	0.00604436	0.976537	1
ENSG00000148123	PLPPR1	0.0157171	0.854758	1
ENSG00000148136	OR13C4	0.0252319	0.725332	1
ENSG00000148156	ACTL7B	0.0358169	0.847863	1
ENSG00000148204	CRB2	0.173428	0.340468	1
ENSG00000148215	OR5C1	0.0445379	0.720712	1
ENSG00000148337	CIZ1	0.0226366	0.927814	1
ENSG00000148357	HMCN2	-0.0235037	0.897503	1
ENSG00000148377	IDI2	0.221356	0.143645	1
ENSG00000148386	LCN9	-0.070246	0.190414	1
ENSG00000148408	CACNA1B	-0.0253861	0.880174	1
ENSG00000148468	FAM171A1	-0.0470924	0.745025	1
ENSG00000148482	SLC39A12	0.00916331	0.88868	1
ENSG00000148584	A1CF	0.0931601	0.6968	1
ENSG00000148602	LRIT1	0.00891486	0.956256	1
ENSG00000148677	ANKRD1	-0.0392466	0.802641	1
ENSG00000148702	HABP2	0.101385	0.191856	1
ENSG00000148704	VAX1	-0.101084	0.379345	1
ENSG00000148773	MKI67	-0.0728325	0.751739	1
ENSG00000148798	INA	0.0600325	0.453004	1
ENSG00000148826	NKX6-2	0.0605076	0.703843	1
ENSG00000148848	ADAM12	-0.0919043	0.662639	1
ENSG00000148935	GAS2	-0.0375961	0.81776	1
ENSG00000149133	OR5F1	-0.0617809	0.249891	1
ENSG00000149136	SSRP1	-0.0188425	0.930672	1
ENSG00000149295	DRD2	-0.13666	0.264258	1
ENSG00000149435	GGTLC1	0.00579058	0.958209	1
ENSG00000149452	SLC22A8	-0.064411	0.464683	1
ENSG00000149506	ZP1	0.119021	0.0887404	1
ENSG00000149507	OOSP2	0.0126577	0.767785	1
ENSG00000149548	CCDC15	-0.088846	0.673019	1
ENSG00000149564	ESAM	0.119615	0.598829	1
ENSG00000149571	KIRREL3	-0.0694774	0.758694	1
ENSG00000149575	SCN2B	-0.0650995	0.749945	1
ENSG00000149596	JPH2	0.0410247	0.775374	1
ENSG00000149609	C20orf144	-0.0519541	0.812881	1
ENSG00000149633	KIAA1755	0.00913564	0.961683	1
ENSG00000149635	OCSTAMP	0.0121584	0.75507	1
ENSG00000149651	SPINT4	-0.0185323	0.838471	1
ENSG00000149654	CDH22	0.272534	0.0798449	1
ENSG00000149968	MMP3	0.0179984	0.901192	1
ENSG00000150051	MKX	0.119889	0.426722	1
ENSG00000150201	FXYD4	0.0556117	0.238534	1
ENSG00000150244	TRIM48	0.017058	0.841398	1
ENSG00000150261	OR8K1	0.00504977	0.999857	1
ENSG00000150361	KLHL1	0.00117694	0.929144	1
ENSG00000150556	LYPD6B	0.0623146	0.73445	1
ENSG00000150594	ADRA2A	0.0155191	0.906507	1
ENSG00000150630	VEGFC	-0.18328	0.267962	1
ENSG00000150750	C11orf53	-0.0267102	0.805689	1
ENSG00000150783	TEX12	0.0724627	0.426291	1
ENSG00000150893	FREM2	-0.0845686	0.659835	1
ENSG00000150907	FOXO1	-0.0417322	0.858765	1
ENSG00000151005	TKTL2	-0.100761	0.441008	1
ENSG00000151006	PRSS53	-0.0860757	0.728058	1
ENSG00000151025	GPR158	-0.0185708	0.719496	1
ENSG00000151033	LYZL2	-0.0168347	0.809972	1
ENSG00000151079	KCNA6	0.0128732	0.928428	1
ENSG00000151360	ALLC	0.0138558	0.887406	1
ENSG00000151365	THRSP	-0.00512698	0.987877	1
ENSG00000151379	MSGN1	0.0426297	0.725913	1
ENSG00000151388	ADAMTS12	-0.148314	0.399096	1
ENSG00000151418	ATP6V1G3	0.0238798	0.642655	1
ENSG00000151468	CCDC3	-0.00613802	0.761122	1
ENSG00000151475	SLC25A31	-0.00791677	0.705199	1
ENSG00000151572	ANO4	0.0654855	0.443201	1
ENSG00000151577	DRD3	0.336913	0.114916	1
ENSG00000151615	POU4F2	-0.0121845	0.951709	1
ENSG00000151617	EDNRA	0.0985843	0.492469	1
ENSG00000151640	DPYSL4	-0.00435254	0.967335	1
ENSG00000151655	ITIH2	0.200153	0.33134	1
ENSG00000151704	KCNJ1	-0.160477	0.335804	1
ENSG00000151778	SERP2	-0.198287	0.337291	1
ENSG00000151846	PABPC3	0.170486	0.279775	1
ENSG00000151892	GFRA1	0.0328524	0.728597	1
ENSG00000151952	TMEM132D	0.130736	0.452659	1
ENSG00000151962	RBM46	-0.0333261	0.526989	1
ENSG00000152034	MCHR2	0.251058	0.236885	1
ENSG00000152049	KCNE4	-0.155729	0.525827	1
ENSG00000152086	TUBA3E	0.000480032	0.735954	1
ENSG00000152092	ASTN1	0.0270565	0.839431	1
ENSG00000152093	CFC1B	-0.106616	0.287255	1
ENSG00000152192	POU4F1	-0.150801	0.0790142	1
ENSG00000152208	GRID2	0.0127652	0.890162	1
ENSG00000152254	G6PC2	-0.103448	0.6034	1
ENSG00000152266	PTH	-0.0133908	0.795252	1
ENSG00000152270	PDE3B	-0.0302441	0.872004	1
ENSG00000152402	GUCY1A2	-0.337227	0.118114	1
ENSG00000152404	CWF19L2	0.0230235	0.926865	1
ENSG00000152430	BOLL	-0.218127	0.160176	1
ENSG00000152454	AC010326.1	-0.0310562	0.858135	1
ENSG00000152591	DSPP	-0.0783782	0.675375	1
ENSG00000152661	GJA1	0.000876407	0.998262	1
ENSG00000152670	DDX4	0.0286982	0.894649	1
ENSG00000152705	CATSPER3	-0.0795214	0.666612	1
ENSG00000152749	GPR180	0.182505	0.38884	1
ENSG00000152779	SLC16A12	-0.110706	0.614043	1
ENSG00000152910	CNTNAP4	0.00965137	0.919637	1
ENSG00000153012	LGI2	0.0319631	0.945856	1
ENSG00000153060	TEKT5	-0.0603805	0.523432	1
ENSG00000153064	BANK1	-0.00383806	0.976925	1
ENSG00000153165	RGPD3	-0.179301	0.323155	1
ENSG00000153233	PTPRR	-0.0838516	0.532743	1
ENSG00000153294	ADGRF4	0.014589	0.930384	1
ENSG00000153303	FRMD1	-0.127603	0.390946	1
ENSG00000153574	RPIA	0.0393051	0.863666	1
ENSG00000153714	LURAP1L	-0.0534751	0.743079	1
ENSG00000153779	TGIF2LX	0.00460665	0.970475	1
ENSG00000153820	SPHKAP	-0.195708	0.0886436	1
ENSG00000153885	KCTD15	-0.0788706	0.68544	1
ENSG00000153956	CACNA2D1	0.0195428	0.89257	1
ENSG00000154007	ASB17	0.0274693	0.744354	1
ENSG00000154027	AK5	0.00912897	0.978463	1
ENSG00000154118	JPH3	-0.141723	0.469696	1
ENSG00000154133	ROBO4	0.0861282	0.266263	1
ENSG00000154143	PANX3	0.0191649	0.815022	1
ENSG00000154165	GPR15	0.113834	0.0818257	1
ENSG00000154240	CEP112	0.0147446	0.958967	1
ENSG00000154342	WNT3A	-0.159271	0.0676688	1
ENSG00000154415	PPP1R3A	-0.00453352	0.460606	1
ENSG00000154478	GPR26	-0.0206716	0.491715	1
ENSG00000154485	MMP21	0.0446833	0.837645	1
ENSG00000154545	MAGED4	0.0573771	0.567832	1
ENSG00000154553	PDLIM3	-0.000404327	0.991364	1
ENSG00000154611	PSMA8	0.00276002	0.996067	1
ENSG00000154620	TMSB4Y	0.0432899	0.603666	1
ENSG00000154736	ADAMTS5	-0.00193864	0.970678	1
ENSG00000154975	CA10	-0.00977822	0.708459	1
ENSG00000155011	DKK2	-0.0630108	0.576157	1
ENSG00000155052	CNTNAP5	0.0726718	0.721062	1
ENSG00000155087	ODF1	0.0400088	0.407539	1
ENSG00000155158	TTC39B	0.0166119	0.951064	1
ENSG00000155249	OR4K1	-0.00268651	0.893578	1
ENSG00000155330	C16orf87	-0.0634911	0.78427	1
ENSG00000155366	RHOC	0.0862879	0.733423	1
ENSG00000155367	PPM1J	-0.116548	0.474016	1
ENSG00000155428	TRIM74	0.023458	0.855372	1
ENSG00000155495	MAGEC1	0.00868702	0.985929	1
ENSG00000155622	XAGE2	0.00400899	0.953098	1
ENSG00000155754	C2CD6	0.0709329	0.422222	1
ENSG00000155833	CYLC2	-0.170801	0.318259	1
ENSG00000155875	SAXO1	-0.103084	0.645945	1
ENSG00000155886	SLC24A2	0.058591	0.800622	1
ENSG00000155890	TRIM42	-0.036793	0.619974	1
ENSG00000155897	ADCY8	0.0107342	0.939913	1
ENSG00000155918	RAET1L	-0.0513588	0.651061	1
ENSG00000155975	VPS37A	0.0402638	0.837897	1
ENSG00000155980	KIF5A	0.198581	0.101272	1
ENSG00000156006	NAT2	0.0103306	0.941264	1
ENSG00000156009	MAGEA8	0.0699138	0.360116	1
ENSG00000156026	MCU	0.0862115	0.694594	1
ENSG00000156076	WIF1	0.00922989	0.971951	1
ENSG00000156096	UGT2B4	-0.0662474	0.547926	1
ENSG00000156103	MMP16	-0.129112	0.193794	1
ENSG00000156140	ADAMTS3	0.0265449	0.837191	1
ENSG00000156170	NDUFAF6	0.0072863	0.977758	1
ENSG00000156172	C8orf37	-0.104082	0.646535	1
ENSG00000156206	CFAP161	-0.0162987	0.93089	1
ENSG00000156222	SLC28A1	0.012405	0.663939	1
ENSG00000156261	CCT8	0.0372056	0.871922	1
ENSG00000156282	CLDN17	-0.0106421	0.373559	1
ENSG00000156395	SORCS3	-0.0183705	0.791226	1
ENSG00000156427	FGF18	-0.100749	0.595322	1
ENSG00000156466	GDF6	0.0344794	0.763147	1
ENSG00000156509	FBXO43	0.249696	0.196898	1
ENSG00000156510	HKDC1	-0.0798525	0.449441	1
ENSG00000156564	LRFN2	-0.0235714	0.545646	1
ENSG00000156574	NODAL	-0.0583165	0.810422	1
ENSG00000156575	PRG3	0.0228934	0.863102	1
ENSG00000156687	UNC5D	-0.096446	0.453315	1
ENSG00000156689	GLYATL2	0.126113	0.402366	1
ENSG00000156853	ZNF689	-0.134771	0.579362	1
ENSG00000156920	ADGRG4	0.109448	0.448153	1
ENSG00000156959	LHFPL4	0.208496	0.329087	1
ENSG00000157005	SST	-0.041106	0.72962	1
ENSG00000157060	SHCBP1L	-0.0641295	0.628869	1
ENSG00000157093	LYZL4	0.0115816	0.863954	1
ENSG00000157107	FCHO2	-0.121344	0.593827	1
ENSG00000157111	TMEM171	0.000842306	0.9964	1
ENSG00000157119	KLHL40	0.0389504	0.685388	1
ENSG00000157150	TIMP4	0.062659	0.722119	1
ENSG00000157191	NECAP2	0.14784	0.49749	1
ENSG00000157211	CDCP2	-0.0721788	0.785019	1
ENSG00000157219	HTR5A	0.0467783	0.570059	1
ENSG00000157445	CACNA2D3	-0.113601	0.438652	1
ENSG00000157456	CCNB2	-0.0206776	0.910893	1
ENSG00000157502	PWWP3B	-0.13881	0.115188	1
ENSG00000157570	TSPAN18	0.0580165	0.774162	1
ENSG00000157657	ZNF618	0.00255961	0.99469	1
ENSG00000157703	SVOPL	0.057723	0.685096	1
ENSG00000157766	ACAN	0.121146	0.395287	1
ENSG00000157833	GAREM2	-0.157756	0.536913	1
ENSG00000157851	DPYSL5	-0.0563079	0.775258	1
ENSG00000157884	CIB4	0.03116	0.791093	1
ENSG00000157999	ANKRD61	-0.00288049	0.984484	1
ENSG00000158008	EXTL1	0.0776753	0.261486	1
ENSG00000158022	TRIM63	-0.19799	0.319067	1
ENSG00000158050	DUSP2	0.00370163	0.995617	1
ENSG00000158077	NLRP14	0.0673445	0.554332	1
ENSG00000158104	HPD	-0.014371	0.939299	1
ENSG00000158164	TMSB15A	-0.00143027	0.976887	1
ENSG00000158246	TENT5B	-0.238908	0.317862	1
ENSG00000158258	CLSTN2	-0.216131	0.319967	1
ENSG00000158477	CD1A	0.0324694	0.530042	1
ENSG00000158481	CD1C	-0.243379	0.272376	1
ENSG00000158485	CD1B	0.0659781	0.503679	1
ENSG00000158488	CD1E	0.0228722	0.81928	1
ENSG00000158516	CPA2	-0.0141242	0.536523	1
ENSG00000158525	CPA5	-0.0371009	0.861893	1
ENSG00000158553	POM121L2	-0.0537111	0.779704	1
ENSG00000158571	PFKFB1	0.158003	0.14869	1
ENSG00000158639	PAGE5	0.0105215	0.928864	1
ENSG00000158748	HTR6	0.0518207	0.490425	1
ENSG00000158786	PLA2G2F	0.067289	0.495478	1
ENSG00000158815	FGF17	-0.175257	0.124358	1
ENSG00000158864	NDUFS2	-0.0165348	0.908522	1
ENSG00000158865	SLC5A11	-0.109261	0.417863	1
ENSG00000158901	WFDC8	0.0901845	0.502699	1
ENSG00000158955	WNT9B	-0.100867	0.625312	1
ENSG00000159164	SV2A	0.018417	0.927466	1
ENSG00000159167	STC1	-0.0954944	0.650349	1
ENSG00000159173	TNNI1	-0.0175247	0.926461	1
ENSG00000159182	PRAC1	0.00973569	0.652102	1
ENSG00000159197	KCNE2	0.03812	0.703737	1
ENSG00000159224	GIP	0.00768976	0.973018	1
ENSG00000159228	CBR1	-0.0424299	0.851677	1
ENSG00000159248	GJD2	-0.117408	0.515592	1
ENSG00000159261	CLDN14	0.0519866	0.772711	1
ENSG00000159387	IRX6	-0.185787	0.140472	1
ENSG00000159398	CES5A	0.0535888	0.566779	1
ENSG00000159445	THEM4	0.00494995	0.986414	1
ENSG00000159450	TCHH	-0.230571	0.188057	1
ENSG00000159455	LCE2B	0.00537329	0.965665	1
ENSG00000159479	MED8	-0.00421518	0.977741	1
ENSG00000159495	TGM7	0.0219987	0.933183	1
ENSG00000159527	PGLYRP3	0.0616149	0.399763	1
ENSG00000159648	TEPP	0.0914426	0.673368	1
ENSG00000159650	UROC1	-0.226439	0.119056	1
ENSG00000159753	CARMIL2	0.0202291	0.930356	1
ENSG00000159784	FAM131B	0.0189094	0.916401	1
ENSG00000159884	CCDC107	0.101561	0.644363	1
ENSG00000160007	ARHGAP35	0.00511262	0.990148	1
ENSG00000160094	ZNF362	-0.10448	0.654946	1
ENSG00000160202	CRYAA	0.00507923	0.994405	1
ENSG00000160214	RRP1	-0.0405915	0.84851	1
ENSG00000160218	TRAPPC10	-0.0635479	0.711355	1
ENSG00000160224	AIRE	-0.0157178	0.939833	1
ENSG00000160284	SPATC1L	-0.143494	0.480247	1
ENSG00000160339	FCN2	0.00790544	0.968573	1
ENSG00000160447	PKN3	-0.133653	0.54211	1
ENSG00000160469	BRSK1	-0.126616	0.370314	1
ENSG00000160505	NLRP4	0.00472761	0.880093	1
ENSG00000160539	PLPP7	0.075754	0.690272	1
ENSG00000160683	CXCR5	-0.0463973	0.779762	1
ENSG00000160741	CRTC2	-0.00350718	0.983583	1
ENSG00000160783	PMF1	-0.00733011	0.970907	1
ENSG00000160801	PTH1R	0.0236335	0.556661	1
ENSG00000160868	CYP3A4	0.121843	0.48983	1
ENSG00000160870	CYP3A7	-0.101599	0.538942	1
ENSG00000160882	CYP11B1	0.0817544	0.457937	1
ENSG00000160908	ZNF394	0.0809714	0.722275	1
ENSG00000160949	TONSL	-0.082754	0.726459	1
ENSG00000160951	PTGER1	0.0775758	0.66256	1
ENSG00000160963	COL26A1	0.0327732	0.605088	1
ENSG00000160973	FOXH1	-0.181517	0.382651	1
ENSG00000160994	CCDC105	0.00479226	0.978694	1
ENSG00000161270	NPHS1	0.00974707	0.96068	1
ENSG00000161509	GRIN2C	0.0532935	0.781152	1
ENSG00000161594	KLHL10	0.0997698	0.207865	1
ENSG00000161610	HCRT	0.0020395	0.9926	1
ENSG00000161791	FMNL3	-0.0288469	0.8987	1
ENSG00000161807	OR7G1	-0.001358	0.968257	1
ENSG00000161849	KRT84	0.0122582	0.861717	1
ENSG00000161850	KRT82	0.00695406	0.964334	1
ENSG00000161896	IP6K3	-0.170312	0.287154	1
ENSG00000161973	CCDC42	0.059552	0.329701	1
ENSG00000161992	PRR35	-0.00689688	0.987171	1
ENSG00000162006	MSLNL	-0.143638	0.416367	1
ENSG00000162009	SSTR5	-0.0465308	0.897866	1
ENSG00000162039	MEIOB	0.0826595	0.155567	1
ENSG00000162062	TEDC2	0.101521	0.400403	1
ENSG00000162068	NTN3	-0.416601	0.105507	1
ENSG00000162078	ZG16B	0.00125366	0.995707	1
ENSG00000162188	GNG3	-0.0181195	0.917893	1
ENSG00000162344	FGF19	0.00939798	0.902777	1
ENSG00000162365	CYP4A22	-0.0165541	0.918037	1
ENSG00000162367	TAL1	0.176448	0.391844	1
ENSG00000162374	ELAVL4	0.00908011	0.92701	1
ENSG00000162383	SLC1A7	0.0681664	0.522941	1
ENSG00000162391	FAM151A	-0.00268551	0.982266	1
ENSG00000162396	PARS2	0.000365855	0.999757	1
ENSG00000162398	LEXM	0.113413	0.27891	1
ENSG00000162399	BSND	-0.216937	0.378347	1
ENSG00000162409	PRKAA2	0.144971	0.483633	1
ENSG00000162426	SLC45A1	-0.0260395	0.961148	1
ENSG00000162438	CTRC	0.0246315	0.922771	1
ENSG00000162456	KNCN	-0.238253	0.141272	1
ENSG00000162460	TMEM82	-0.0436319	0.677942	1
ENSG00000162482	AKR7A3	-0.108675	0.56374	1
ENSG00000162493	PDPN	-0.00226897	0.992131	1
ENSG00000162494	LRRC38	0.33958	0.109532	1
ENSG00000162510	MATN1	0.0842069	0.703723	1
ENSG00000162545	CAMK2N1	0.172684	0.460375	1
ENSG00000162572	SCNN1D	-0.0738347	0.713476	1
ENSG00000162594	IL23R	-0.117049	0.470245	1
ENSG00000162621	LRRC53	-0.0065093	0.841579	1
ENSG00000162624	LHX8	0.00565537	0.929873	1
ENSG00000162670	BRINP3	-0.0787088	0.273238	1
ENSG00000162687	KCNT2	-0.00642648	0.867835	1
ENSG00000162692	VCAM1	0.04681	0.671004	1
ENSG00000162694	EXTL2	-0.0352403	0.846794	1
ENSG00000162706	CADM3	0.0342256	0.784938	1
ENSG00000162727	OR2M5	0.00460665	0.970475	1
ENSG00000162728	KCNJ9	0.0833379	0.473466	1
ENSG00000162745	OLFML2B	0.0416061	0.865011	1
ENSG00000162763	LRRC52	0.00296834	0.998956	1
ENSG00000162779	AXDND1	0.044585	0.836172	1
ENSG00000162782	TDRD5	-0.0458636	0.952121	1
ENSG00000162836	ACP6	-0.0274874	0.899827	1
ENSG00000162843	WDR64	0.0234508	0.890722	1
ENSG00000162849	KIF26B	-0.047072	0.757698	1
ENSG00000162881	OXER1	-0.0833485	0.720743	1
ENSG00000162892	IL24	-0.0370097	0.740134	1
ENSG00000162897	FCAMR	0.0156617	0.701847	1
ENSG00000162929	KIAA1841	0.0108941	0.977288	1
ENSG00000162951	LRRTM1	0.0185213	0.898466	1
ENSG00000162975	KCNF1	0.0197347	0.835844	1
ENSG00000162989	KCNJ3	-0.181973	0.456825	1
ENSG00000162992	NEUROD1	-0.169458	0.456699	1
ENSG00000162998	FRZB	0.0347058	0.943598	1
ENSG00000163002	NUP35	-0.0291662	0.881176	1
ENSG00000163012	ZSWIM2	0.0159865	0.876986	1
ENSG00000163013	FBXO41	-0.130579	0.581202	1
ENSG00000163026	WDCP	0.232866	0.2416	1
ENSG00000163032	VSNL1	0.0656549	0.749592	1
ENSG00000163053	SLC16A14	0.0593638	0.743744	1
ENSG00000163064	EN1	-0.0396929	0.610722	1
ENSG00000163081	CCDC140	-0.129239	0.367883	1
ENSG00000163092	XIRP2	-0.00210456	0.932555	1
ENSG00000163114	PDHA2	0.00540702	0.952429	1
ENSG00000163116	STPG2	0.0987268	0.589877	1
ENSG00000163121	NEURL3	-0.0500596	0.816668	1
ENSG00000163132	MSX1	-0.08648	0.649043	1
ENSG00000163154	TNFAIP8L2	0.0318943	0.897438	1
ENSG00000163202	LCE3D	-0.0677657	0.663284	1
ENSG00000163206	SMCP	0.00510636	0.980993	1
ENSG00000163207	IVL	0.0248734	0.689919	1
ENSG00000163217	BMP10	0.113916	0.307548	1
ENSG00000163218	PGLYRP4	-0.00396568	0.980527	1
ENSG00000163235	TGFA	0.0293709	0.895379	1
ENSG00000163239	TDRD10	-0.00528691	0.966381	1
ENSG00000163254	CRYGC	0.00519593	0.972766	1
ENSG00000163273	NPPC	-0.129855	0.22102	1
ENSG00000163283	ALPP	0.124214	0.459783	1
ENSG00000163285	GABRG1	-0.0323823	0.700077	1
ENSG00000163286	ALPG	0.0149843	0.914421	1
ENSG00000163288	GABRB1	0.018609	0.625537	1
ENSG00000163295	ALPI	0.0163666	0.878275	1
ENSG00000163352	LENEP	0.0436412	0.780085	1
ENSG00000163377	TAFA4	0.00170356	0.937588	1
ENSG00000163394	CCKAR	-0.0183374	0.862497	1
ENSG00000163424	TEX55	-0.0317528	0.848512	1
ENSG00000163440	PDCL2	0.014566	0.856191	1
ENSG00000163467	TSACC	0.0192345	0.924745	1
ENSG00000163468	CCT3	-0.0353772	0.874018	1
ENSG00000163497	FEV	-0.0545242	0.42417	1
ENSG00000163499	CRYBA2	0.0292167	0.510356	1
ENSG00000163501	IHH	-0.0882772	0.596594	1
ENSG00000163515	RETNLB	0.018501	0.716378	1
ENSG00000163520	FBLN2	-0.13118	0.253782	1
ENSG00000163539	CLASP2	-0.00237319	0.987584	1
ENSG00000163576	EFHB	0.011782	0.957191	1
ENSG00000163581	SLC2A2	0.0315103	0.672532	1
ENSG00000163586	FABP1	0.0214439	0.698415	1
ENSG00000163623	NKX6-1	0.0337774	0.551636	1
ENSG00000163645	ERICH6	-0.0930816	0.583131	1
ENSG00000163697	APBB2	0.0121207	0.961087	1
ENSG00000163762	TM4SF18	0.0772634	0.50909	1
ENSG00000163793	DNAJC5G	-0.00661102	0.971241	1
ENSG00000163794	UCN	-0.223038	0.330717	1
ENSG00000163810	TGM4	0.0407628	0.765415	1
ENSG00000163815	CLEC3B	-0.150785	0.285218	1
ENSG00000163818	LZTFL1	-0.00327998	0.984818	1
ENSG00000163825	RTP3	0.0355782	0.464235	1
ENSG00000163873	GRIK3	0.0206502	0.875333	1
ENSG00000163888	CAMK2N2	-0.00120191	0.815639	1
ENSG00000163909	HEYL	-0.177339	0.154767	1
ENSG00000163914	RHO	-0.0566709	0.83499	1
ENSG00000163982	OTOP1	-0.050646	0.846341	1
ENSG00000163995	ABLIM2	-0.109436	0.433225	1
ENSG00000164045	CDC25A	0.0322323	0.802816	1
ENSG00000164061	BSN	-0.428575	0.0596062	1
ENSG00000164076	CAMKV	0.0421535	0.516171	1
ENSG00000164093	PITX2	-0.0726608	0.666739	1
ENSG00000164100	NDST3	0.190222	0.369926	1
ENSG00000164107	HAND2	-0.087367	0.477011	1
ENSG00000164113	ADAD1	-0.0489934	0.519803	1
ENSG00000164116	GUCY1A1	0.0915817	0.490171	1
ENSG00000164122	ASB5	0.0415307	0.557979	1
ENSG00000164124	TMEM144	0.00227299	0.988365	1
ENSG00000164128	NPY1R	0.0778393	0.551961	1
ENSG00000164129	NPY5R	0.00829789	0.951199	1
ENSG00000164164	OTUD4	0.00884124	0.971363	1
ENSG00000164168	TMEM184C	-0.0163313	0.925629	1
ENSG00000164175	SLC45A2	-0.174498	0.203188	1
ENSG00000164176	EDIL3	-0.204332	0.148996	1
ENSG00000164188	RANBP3L	-0.064037	0.688739	1
ENSG00000164283	ESM1	0.0648428	0.550885	1
ENSG00000164291	ARSK	-0.101305	0.673493	1
ENSG00000164299	SPZ1	0.0142297	0.906088	1
ENSG00000164325	TMEM174	0.0048915	0.940384	1
ENSG00000164326	CARTPT	0.00886206	0.85738	1
ENSG00000164334	FAM170A	0.0249829	0.698153	1
ENSG00000164344	KLKB1	0.00862915	0.937355	1
ENSG00000164363	SLC6A18	-0.0565201	0.362831	1
ENSG00000164400	CSF2	0.0884047	0.46131	1
ENSG00000164438	TLX3	0.011999	0.921356	1
ENSG00000164451	CALHM4	0.0276738	0.866892	1
ENSG00000164458	TBXT	-0.000975635	0.93011	1
ENSG00000164484	TMEM200A	0.0769198	0.662987	1
ENSG00000164485	IL22RA2	0.165317	0.0999409	1
ENSG00000164488	DACT2	-0.168277	0.0964628	1
ENSG00000164500	SPATA48	0.0110954	0.934025	1
ENSG00000164508	H2AC1	0.00369017	0.9737	1
ENSG00000164532	TBX20	0.0289661	0.723388	1
ENSG00000164600	NEUROD6	0.00402991	0.991904	1
ENSG00000164626	KCNK5	-0.154753	0.505669	1
ENSG00000164645	TEX47	0.0101219	0.930449	1
ENSG00000164651	SP8	-0.0259304	0.876774	1
ENSG00000164683	HEY1	0.00112433	0.999796	1
ENSG00000164694	FNDC1	0.0331321	0.764461	1
ENSG00000164708	PGAM2	0.0721325	0.287231	1
ENSG00000164729	SLC35G3	-0.0721641	0.572342	1
ENSG00000164736	SOX17	-0.0815931	0.346199	1
ENSG00000164742	ADCY1	-0.363333	0.0249966	1
ENSG00000164743	C8orf48	0.0268178	0.76925	1
ENSG00000164756	SLC30A8	-0.0193145	0.872467	1
ENSG00000164778	EN2	0.0294436	0.810541	1
ENSG00000164822	DEFA6	-0.0476721	0.394955	1
ENSG00000164841	TMEM74	0.0233442	0.860361	1
ENSG00000164853	UNCX	0.00613553	0.949117	1
ENSG00000164867	NOS3	0.0128151	0.959899	1
ENSG00000164871	SPAG11B	0.0738993	0.477593	1
ENSG00000164879	CA3	-0.0159119	0.735143	1
ENSG00000164893	SLC7A13	-0.120701	0.410829	1
ENSG00000164920	OSR2	-0.127812	0.447049	1
ENSG00000164944	VIRMA	-0.00357851	0.980742	1
ENSG00000164946	FREM1	-0.0317103	0.61174	1
ENSG00000164975	SNAPC3	0.0429489	0.852536	1
ENSG00000164978	NUDT2	0.0975744	0.650206	1
ENSG00000165059	PRKACG	-0.0549809	0.614416	1
ENSG00000165066	NKX6-3	0.0576169	0.705302	1
ENSG00000165076	PRSS37	0.18424	0.129059	1
ENSG00000165078	CPA6	-0.000115044	0.832329	1
ENSG00000165120	SSMEM1	0.018206	0.831274	1
ENSG00000165125	TRPV6	-0.0236745	0.898448	1
ENSG00000165156	ZHX1	-0.0360363	0.87693	1
ENSG00000165175	MID1IP1	0.100976	0.679856	1
ENSG00000165186	PTCHD1	-0.220985	0.375312	1
ENSG00000165192	ASB11	-0.219798	0.278396	1
ENSG00000165194	PCDH19	-0.0541305	0.648484	1
ENSG00000165197	VEGFD	0.225307	0.0289969	1
ENSG00000165202	OR1Q1	-0.0381032	0.505664	1
ENSG00000165204	OR1K1	-0.0350448	0.7954	1
ENSG00000165244	ZNF367	-0.337411	0.126188	1
ENSG00000165246	NLGN4Y	-0.203397	0.383156	1
ENSG00000165300	SLITRK5	-0.482922	0.078554	1
ENSG00000165309	ARMC3	0.00728109	0.975871	1
ENSG00000165323	FAT3	-0.164992	0.45026	1
ENSG00000165349	SLC7A3	0.0156134	0.895695	1
ENSG00000165370	GPR101	-0.0689119	0.777085	1
ENSG00000165376	CLDN2	0.0873667	0.459884	1
ENSG00000165379	LRFN5	-0.13894	0.213518	1
ENSG00000165383	LRRC18	0.0610291	0.798942	1
ENSG00000165462	PHOX2A	-0.0514049	0.776716	1
ENSG00000165471	MBL2	0.0083199	0.932828	1
ENSG00000165478	HEPACAM	-0.121114	0.536543	1
ENSG00000165509	MAGEC3	-0.0616999	0.557855	1
ENSG00000165526	RPUSD4	0.0509546	0.83012	1
ENSG00000165527	ARF6	-0.00496061	0.977666	1
ENSG00000165553	NGB	0.0432287	0.742676	1
ENSG00000165556	CDX2	0.0409166	0.65568	1
ENSG00000165566	AMER2	-0.0708207	0.720627	1
ENSG00000165572	KBTBD6	-0.0565588	0.81107	1
ENSG00000165588	OTX2	0.0169946	0.628596	1
ENSG00000165617	DACT1	-0.108563	0.414059	1
ENSG00000165623	UCMA	0.0154659	0.851552	1
ENSG00000165643	SOHLH1	0.0121453	0.85694	1
ENSG00000165682	CLEC1B	-0.0373015	0.868632	1
ENSG00000165698	SPACA9	0.0231399	0.94998	1
ENSG00000165714	BORCS5	-6.60873e-07	0.996375	1
ENSG00000165731	RET	-0.0320899	0.838691	1
ENSG00000165794	SLC39A2	-0.0320922	0.477594	1
ENSG00000165799	RNASE7	0.0165498	0.915081	1
ENSG00000165810	BTNL9	-0.0097841	0.965932	1
ENSG00000165821	SALL2	-0.0533944	0.872504	1
ENSG00000165832	TRUB1	0.00683379	0.980023	1
ENSG00000165887	ANKRD2	0.110456	0.153546	1
ENSG00000165923	AGBL2	-0.0270203	0.914637	1
ENSG00000165935	SMCO2	0.0362074	0.769537	1
ENSG00000165953	SERPINA12	0.10701	0.240076	1
ENSG00000165966	PDZRN4	-0.0586164	0.0748539	1
ENSG00000165985	C1QL3	-0.0570094	0.768824	1
ENSG00000166006	KCNC2	-0.0216698	0.808978	1
ENSG00000166037	CEP57	-0.00199089	0.982077	1
ENSG00000166049	PASD1	0.00258011	0.953147	1
ENSG00000166073	GPR176	-0.135926	0.444443	1
ENSG00000166086	JAM3	-0.021386	0.89835	1
ENSG00000166090	IL25	-0.0182078	0.936152	1
ENSG00000166118	SPATA19	0.00450683	0.966155	1
ENSG00000166143	PPP1R14D	-0.0988856	0.532537	1
ENSG00000166148	AVPR1A	-0.0121398	0.900707	1
ENSG00000166152	C16orf78	0.00844736	0.797855	1
ENSG00000166160	OPN1MW2	-0.0277702	0.802398	1
ENSG00000166211	SPIC	0.109621	0.178938	1
ENSG00000166220	TBATA	0.0337293	0.786408	1
ENSG00000166268	MYRFL	0.147237	0.199967	1
ENSG00000166329	CCDC182	0.0068827	0.987934	1
ENSG00000166342	NETO1	0.0105601	0.943309	1
ENSG00000166349	RAG1	0.0333044	0.838032	1
ENSG00000166351	POTED	0.00579646	0.993634	1
ENSG00000166359	WDR88	-0.0689163	0.711657	1
ENSG00000166363	OR10A5	0.0393505	0.594122	1
ENSG00000166368	OR2D2	-0.0536978	0.668018	1
ENSG00000166396	SERPINB7	-0.0994831	0.500143	1
ENSG00000166407	LMO1	-0.0978808	0.352297	1
ENSG00000166415	WDR72	0.00296769	0.997176	1
ENSG00000166426	CRABP1	-0.0159089	0.826269	1
ENSG00000166428	PLD4	-0.0927354	0.615953	1
ENSG00000166436	TRIM66	-0.0158739	0.937605	1
ENSG00000166439	RNF169	-0.00952795	0.970517	1
ENSG00000166446	CDYL2	0.020066	0.93609	1
ENSG00000166450	PRTG	-0.0643997	0.468688	1
ENSG00000166452	AKIP1	-0.0948573	0.697221	1
ENSG00000166482	MFAP4	0.0571134	0.79661	1
ENSG00000166529	ZSCAN21	-0.089679	0.717182	1
ENSG00000166558	SLC38A8	-0.0865874	0.430938	1
ENSG00000166573	GALR1	-0.0695806	0.755507	1
ENSG00000166589	CDH16	-0.121093	0.359217	1
ENSG00000166634	SERPINB12	-0.00253243	0.905931	1
ENSG00000166682	TMPRSS5	-0.0337405	0.786794	1
ENSG00000166707	ZCCHC18	0.139528	0.380223	1
ENSG00000166716	ZNF592	-0.00219281	0.983579	1
ENSG00000166813	KIF7	-0.165423	0.0994608	1
ENSG00000166819	PLIN1	-0.0623912	0.762195	1
ENSG00000166823	MESP1	-0.0414927	0.801585	1
ENSG00000166831	RBPMS2	0.0657696	0.29301	1
ENSG00000166840	GLYATL1	0.0168971	0.94447	1
ENSG00000166856	GPR182	-0.209045	0.175343	1
ENSG00000166860	ZBTB39	-0.0788327	0.713826	1
ENSG00000166863	TAC3	-0.0676757	0.390106	1
ENSG00000166884	OR4D6	0.0159578	0.824083	1
ENSG00000166897	ELFN2	0.0727611	0.609042	1
ENSG00000166924	NYAP1	-0.139677	0.309305	1
ENSG00000166930	MS4A5	0.0735952	0.335509	1
ENSG00000166938	DIS3L	-0.0129754	0.949772	1
ENSG00000166947	EPB42	0.0576756	0.776672	1
ENSG00000166948	TGM6	0.0218553	0.594799	1
ENSG00000166949	SMAD3	-0.178343	0.483067	1
ENSG00000166959	MS4A8	-0.111572	0.575265	1
ENSG00000166960	CCDC178	0.169794	0.119392	1
ENSG00000166961	MS4A15	-0.131151	0.357601	1
ENSG00000167104	BPIFB6	0.0144559	0.936644	1
ENSG00000167130	DOLPP1	-0.0253976	0.901542	1
ENSG00000167139	TBC1D21	0.0120722	0.93686	1
ENSG00000167157	PRRX2	-0.152222	0.440488	1
ENSG00000167194	C16orf92	0.0141149	0.877782	1
ENSG00000167195	GOLGA6C	0.0659699	0.475568	1
ENSG00000167244	IGF2	-0.268207	0.186859	1
ENSG00000167258	CDK12	-0.0948315	0.554529	1
ENSG00000167272	POP5	-0.0168555	0.934392	1
ENSG00000167311	ART5	-0.0336899	0.787839	1
ENSG00000167325	RRM1	0.0395707	0.871169	1
ENSG00000167346	MMP26	0.00797689	0.954504	1
ENSG00000167360	OR51Q1	-0.0631643	0.608953	1
ENSG00000167414	GNG8	0.00503121	0.690464	1
ENSG00000167468	GPX4	0.0022178	0.983983	1
ENSG00000167531	LALBA	0.00965059	0.861349	1
ENSG00000167562	ZNF701	0.0376788	0.856538	1
ENSG00000167580	AQP2	-0.0533267	0.798767	1
ENSG00000167625	ZNF526	-0.0659577	0.782821	1
ENSG00000167633	KIR3DL1	-0.137158	0.24375	1
ENSG00000167641	PPP1R14A	-0.133815	0.175117	1
ENSG00000167644	C19orf33	0.0256667	0.897101	1
ENSG00000167645	YIF1B	-0.0127682	0.937558	1
ENSG00000167740	CYB5D2	0.0640987	0.795396	1
ENSG00000167754	KLK5	0.0526688	0.354274	1
ENSG00000167768	KRT1	0.0339888	0.683939	1
ENSG00000167769	ACER1	0.14014	0.342877	1
ENSG00000167774	AC010323.1	-0.0154613	0.844669	1
ENSG00000167779	IGFBP6	0.0742448	0.494114	1
ENSG00000167780	SOAT2	0.0336178	0.686725	1
ENSG00000167791	CABP2	-0.0135691	0.860218	1
ENSG00000167800	TBX10	0.0282622	0.84427	1
ENSG00000167822	OR8J3	-0.0499705	0.82873	1
ENSG00000167825	OR5I1	-0.00257216	0.962886	1
ENSG00000167910	CYP7A1	-0.0332293	0.81532	1
ENSG00000167914	GSDMA	-0.0674765	0.75985	1
ENSG00000167941	SOST	-0.111658	0.572488	1
ENSG00000167968	DNASE1L2	-0.274126	0.295626	1
ENSG00000167971	CASKIN1	-0.0598198	0.56686	1
ENSG00000167972	ABCA3	-0.0016406	0.986096	1
ENSG00000168004	PLAAT5	0.18384	0.130677	1
ENSG00000168061	SAC3D1	0.00183659	0.9954	1
ENSG00000168078	PBK	-0.228891	0.103435	1
ENSG00000168079	SCARA5	0.0215864	0.828863	1
ENSG00000168081	PNOC	-0.123734	0.328093	1
ENSG00000168124	OR1F1	0.163487	0.0764172	1
ENSG00000168131	OR2B2	-0.132835	0.392385	1
ENSG00000168135	KCNJ4	0.0127097	0.870422	1
ENSG00000168148	H3-4	-0.031238	0.793858	1
ENSG00000168158	OR2C1	-0.0788812	0.288875	1
ENSG00000168172	HOOK3	-0.134232	0.512352	1
ENSG00000168267	PTF1A	0.0109823	0.863069	1
ENSG00000168269	FOXI1	0.0769574	0.680738	1
ENSG00000168333	PPDPFL	0.010116	0.951769	1
ENSG00000168334	XIRP1	0.20197	0.301735	1
ENSG00000168348	INSM2	-0.0572384	0.668785	1
ENSG00000168356	SCN11A	-0.108915	0.573262	1
ENSG00000168389	MFSD2A	-0.00179579	0.985716	1
ENSG00000168412	MTNR1A	0.00773555	0.777222	1
ENSG00000168418	KCNG4	0.0317197	0.884892	1
ENSG00000168427	KLHL30	-0.787712	0.0310317	1
ENSG00000168481	LGI3	-0.0564737	0.545028	1
ENSG00000168487	BMP1	0.0207195	0.933874	1
ENSG00000168490	PHYHIP	-0.0101627	0.912919	1
ENSG00000168491	CCDC110	-0.112775	0.519239	1
ENSG00000168505	GBX2	0.0132671	0.89196	1
ENSG00000168509	HJV	-0.0576875	0.753042	1
ENSG00000168528	SERINC2	0.00722065	0.983187	1
ENSG00000168530	MYL1	0.0533887	0.648121	1
ENSG00000168582	CRYGA	0.00106117	0.939149	1
ENSG00000168594	ADAM29	0.016503	0.952331	1
ENSG00000168619	ADAM18	0.0130039	0.932346	1
ENSG00000168631	MUCL3	-0.196602	0.132768	1
ENSG00000168634	WFDC13	-0.155245	0.407002	1
ENSG00000168661	ZNF30	-0.170151	0.349408	1
ENSG00000168671	UGT3A2	-0.060156	0.88015	1
ENSG00000168702	LRP1B	0.0507943	0.529641	1
ENSG00000168748	CA7	0.0604073	0.547216	1
ENSG00000168779	SHOX2	0.0400892	0.821859	1
ENSG00000168795	ZBTB5	0.012109	0.962326	1
ENSG00000168811	IL12A	-0.0111426	0.940806	1
ENSG00000168828	OR13J1	0.0106383	0.917979	1
ENSG00000168830	HTR1E	-0.0544192	0.815345	1
ENSG00000168843	FSTL5	0.0597603	0.3337	1
ENSG00000168875	SOX14	-0.00510199	0.690899	1
ENSG00000168903	BTNL3	-0.0277839	0.815226	1
ENSG00000168917	SLC35G2	0.286082	0.244006	1
ENSG00000168925	CTRB1	-0.0190501	0.869245	1
ENSG00000168928	CTRB2	-0.273819	0.123753	1
ENSG00000168930	TRIM49	0.0219032	0.797323	1
ENSG00000168939	SPRY3	0.199322	0.427866	1
ENSG00000168952	STXBP6	0.048473	0.822431	1
ENSG00000168959	GRM5	0.0287884	0.859184	1
ENSG00000168993	CPLX1	0.141059	0.0385948	1
ENSG00000168995	SIGLEC7	-0.0425047	0.852185	1
ENSG00000169006	NTSR2	0.00475887	0.973028	1
ENSG00000169059	VCX3A	0.00813654	0.946099	1
ENSG00000169064	ZBBX	0.0306749	0.907195	1
ENSG00000169067	ACTBL2	-0.143456	0.375009	1
ENSG00000169071	ROR2	0.0947319	0.667321	1
ENSG00000169085	VXN	0.0949663	0.615546	1
ENSG00000169093	ASMTL	0.0534272	0.821415	1
ENSG00000169154	GOT1L1	0.0403398	0.477875	1
ENSG00000169174	PCSK9	0.00767654	0.961602	1
ENSG00000169184	MN1	-0.131881	0.574767	1
ENSG00000169194	IL13	-0.0269699	0.821709	1
ENSG00000169214	OR6F1	-0.087781	0.521805	1
ENSG00000169218	RSPO1	-0.00474487	0.866342	1
ENSG00000169258	GPRIN1	0.144087	0.534924	1
ENSG00000169271	HSPB3	0.00735902	0.974802	1
ENSG00000169297	NR0B1	0.00526074	0.970037	1
ENSG00000169306	IL1RAPL1	0.0754464	0.564466	1
ENSG00000169313	P2RY12	0.0861043	0.536167	1
ENSG00000169330	MINAR1	0.00831108	0.9666	1
ENSG00000169344	UMOD	0.0106367	0.961207	1
ENSG00000169347	GP2	0.05348	0.769873	1
ENSG00000169393	ELSPBP1	0.0108092	0.923891	1
ENSG00000169410	PTPN9	-0.00652422	0.974225	1
ENSG00000169418	NPR1	0.12345	0.224179	1
ENSG00000169427	KCNK9	-0.0224431	0.944105	1
ENSG00000169436	COL22A1	-0.071054	0.529599	1
ENSG00000169484	OR4K14	-0.000888373	0.914813	1
ENSG00000169488	OR4K15	0.0161277	0.885807	1
ENSG00000169490	TM2D2	-0.034265	0.884969	1
ENSG00000169507	SLC38A11	0.01463	0.936672	1
ENSG00000169509	CRCT1	-0.00125257	0.969429	1
ENSG00000169548	ZNF280A	0.00936517	0.93131	1
ENSG00000169551	CT55	0.124117	0.251333	1
ENSG00000169575	VPREB1	0.0110208	0.825315	1
ENSG00000169583	CLIC3	-0.0537464	0.713784	1
ENSG00000169594	BNC1	-0.146184	0.307752	1
ENSG00000169605	GKN1	0.0419143	0.416376	1
ENSG00000169618	PROKR1	0.0147034	0.929152	1
ENSG00000169676	DRD5	0.0201851	0.800531	1
ENSG00000169688	MT1B	0.0360433	0.453064	1
ENSG00000169704	GP9	-0.185281	0.191047	1
ENSG00000169717	ACTRT2	0.00452744	0.996598	1
ENSG00000169760	NLGN1	-0.116248	0.292005	1
ENSG00000169763	PRYP3	-0.000110756	0.977837	1
ENSG00000169777	TAS2R1	-0.0515351	0.487014	1
ENSG00000169783	LINGO1	-0.045809	0.80187	1
ENSG00000169789	PRY	-0.00114527	0.884332	1
ENSG00000169800	RBMY1F	-0.0036019	0.963429	1
ENSG00000169836	TACR3	0.00730185	0.963107	1
ENSG00000169840	GSX1	0.00660478	0.986659	1
ENSG00000169860	P2RY1	0.00753996	0.971931	1
ENSG00000169862	CTNND2	-0.0279421	0.701856	1
ENSG00000169885	CALML6	-0.185696	0.0700557	1
ENSG00000169906	S100G	0.0320221	0.707192	1
ENSG00000169933	FRMPD4	-0.0580499	0.315632	1
ENSG00000169953	HSFY2	-0.04229	0.447081	1
ENSG00000169962	TAS1R3	-0.25048	0.3329	1
ENSG00000169964	TMEM42	-0.0656902	0.758916	1
ENSG00000169989	TIGD4	-0.0270975	0.873301	1
ENSG00000169994	MYO7B	-0.0400444	0.856459	1
ENSG00000170054	SERPINA9	0.0705065	0.656884	1
ENSG00000170092	SPDYE5	-0.0217842	0.925249	1
ENSG00000170122	FOXD4	0.092405	0.430874	1
ENSG00000170128	GPR25	0.0245662	0.837734	1
ENSG00000170162	VGLL2	0.00576581	0.997793	1
ENSG00000170166	HOXD4	0.00909503	0.958052	1
ENSG00000170178	HOXD12	-0.00410671	0.822152	1
ENSG00000170214	ADRA1B	0.0401909	0.851443	1
ENSG00000170255	MRGPRX1	0.0156873	0.829984	1
ENSG00000170276	HSPB2	-0.000365019	0.997705	1
ENSG00000170279	C7orf33	0.0244896	0.682055	1
ENSG00000170290	SLN	0.00649356	0.940022	1
ENSG00000170367	CST5	0.00366292	0.928376	1
ENSG00000170374	SP7	-0.191181	0.113565	1
ENSG00000170390	DCLK2	-0.180531	0.340275	1
ENSG00000170419	VSTM2A	0.116725	0.573196	1
ENSG00000170426	SDR9C7	0.009362	0.931932	1
ENSG00000170442	AC021066.1	-0.0757545	0.557054	1
ENSG00000170454	KRT75	-0.0675693	0.252955	1
ENSG00000170465	KRT6C	0.0975494	0.246075	1
ENSG00000170484	KRT74	-0.0713569	0.39143	1
ENSG00000170486	KRT72	0.0297908	0.813392	1
ENSG00000170498	KISS1	0.084717	0.254873	1
ENSG00000170523	KRT83	0.0446047	0.375499	1
ENSG00000170537	TMC7	-0.0478902	0.827617	1
ENSG00000170549	IRX1	-0.423649	0.0278173	1
ENSG00000170558	CDH2	0.0795212	0.526789	1
ENSG00000170605	OR9K2	0.00270743	0.985965	1
ENSG00000170608	FOXA3	-0.0656422	0.60406	1
ENSG00000170613	FAM71B	0.00991779	0.946855	1
ENSG00000170619	COMMD5	0.187126	0.438363	1
ENSG00000170624	SGCD	-0.0639602	0.361692	1
ENSG00000170633	RNF34	-0.0165118	0.932114	1
ENSG00000170683	OR10A3	-0.15035	0.507638	1
ENSG00000170689	HOXB9	0.0380158	0.857323	1
ENSG00000170743	SYT9	0.125389	0.196446	1
ENSG00000170748	RBMXL2	0.0101272	0.991741	1
ENSG00000170775	GPR37	0.00937923	0.864505	1
ENSG00000170782	OR10A4	-0.0896919	0.665344	1
ENSG00000170807	LMOD2	-0.0113981	0.938569	1
ENSG00000170820	FSHR	-0.182048	0.265791	1
ENSG00000170835	CEL	-0.00852079	0.967477	1
ENSG00000170890	PLA2G1B	0.0127715	0.776844	1
ENSG00000170893	TRH	-0.279119	0.0999431	1
ENSG00000170920	OR7G3	0.00460665	0.970475	1
ENSG00000170925	TEX13B	0.0318567	0.802571	1
ENSG00000170948	MBD3L1	0.00172065	0.997221	1
ENSG00000170950	PGK2	-0.00188661	0.913994	1
ENSG00000170953	OR8B12	0.00763038	0.922415	1
ENSG00000170961	HAS2	-0.445014	0.0839222	1
ENSG00000170962	PDGFD	0.0420975	0.648517	1
ENSG00000170965	PLAC1	0.04886	0.426959	1
ENSG00000170967	DDI1	0.00730358	0.798815	1
ENSG00000171004	HS6ST2	0.0306865	0.836109	1
ENSG00000171014	OR4D5	-0.0070573	0.924207	1
ENSG00000171016	PYGO1	-0.115758	0.586713	1
ENSG00000171053	PATE1	0.0247997	0.814451	1
ENSG00000171054	OR13H1	-0.00760674	0.578544	1
ENSG00000171060	C8orf74	0.0660664	0.659392	1
ENSG00000171102	OBP2B	0.00484713	0.983752	1
ENSG00000171116	HSFX1	0.0196642	0.89722	1
ENSG00000171121	KCNMB3	-0.10057	0.662101	1
ENSG00000171126	KCNG3	0.038236	0.677508	1
ENSG00000171133	OR2K2	0.030526	0.559493	1
ENSG00000171136	RLN3	0.0593394	0.601944	1
ENSG00000171150	SOCS5	0.0439727	0.840312	1
ENSG00000171199	OPRPN	-0.0277546	0.672462	1
ENSG00000171209	CSN3	0.0137857	0.881967	1
ENSG00000171217	CLDN20	0.0226249	0.913971	1
ENSG00000171243	SOSTDC1	-0.134022	0.291465	1
ENSG00000171246	NPTX1	0.149755	0.390025	1
ENSG00000171303	KCNK3	0.0225042	0.923502	1
ENSG00000171360	KRT38	0.0134386	0.880934	1
ENSG00000171385	KCND3	0.270563	0.245462	1
ENSG00000171388	APLN	0.0210353	0.85921	1
ENSG00000171396	KRTAP4-4	0.0103803	0.875941	1
ENSG00000171403	KRT9	-0.0708212	0.405616	1
ENSG00000171431	KRT20	-0.152235	0.373305	1
ENSG00000171433	GLOD5	0.0780528	0.373685	1
ENSG00000171435	KSR2	-0.139647	0.498553	1
ENSG00000171446	KRT27	0.0107599	0.903421	1
ENSG00000171448	ZBTB26	0.0813451	0.734859	1
ENSG00000171450	CDK5R2	-0.0889011	0.252467	1
ENSG00000171451	DSEL	0.000308252	0.994666	1
ENSG00000171459	OR1L6	0.0759332	0.73104	1
ENSG00000171475	WIPF2	0.138513	0.533081	1
ENSG00000171481	OR1L3	0.0365993	0.726466	1
ENSG00000171487	NLRP5	0.0436939	0.390169	1
ENSG00000171495	MROH2B	0.014773	0.826795	1
ENSG00000171496	OR1L8	-0.13299	0.460191	1
ENSG00000171501	OR1N2	0.00476123	0.932165	1
ENSG00000171505	OR1N1	0.00582334	0.950615	1
ENSG00000171540	OTP	0.0222656	0.832311	1
ENSG00000171551	ECEL1	0.0720363	0.392372	1
ENSG00000171557	FGG	0.0192198	0.824858	1
ENSG00000171560	FGA	0.0481806	0.632212	1
ENSG00000171561	OR2AT4	-0.021983	0.917082	1
ENSG00000171564	FGB	0.0113238	0.988928	1
ENSG00000171570	RAB4B-EGLN2	0.0114422	0.94382	1
ENSG00000171587	DSCAM	-0.0511806	0.595187	1
ENSG00000171714	ANO5	0.130326	0.563102	1
ENSG00000171722	SPATA46	-0.0673771	0.687147	1
ENSG00000171724	VAT1L	0.00641234	0.951112	1
ENSG00000171772	SYCE1	-0.372349	0.126152	1
ENSG00000171773	NXNL1	0.14845	0.369773	1
ENSG00000171786	NHLH1	-0.0251293	0.905724	1
ENSG00000171794	UTF1	-0.285712	0.077279	1
ENSG00000171855	IFNB1	0.0519053	0.527149	1
ENSG00000171864	PRND	-0.0955804	0.674381	1
ENSG00000171873	ADRA1D	-0.000387498	0.988414	1
ENSG00000171877	FRMD5	0.102959	0.342947	1
ENSG00000171916	LGALS9C	-0.00110795	0.986805	1
ENSG00000171936	OR10H3	-0.0600827	0.479156	1
ENSG00000171942	OR10H2	0.0189992	0.679944	1
ENSG00000171944	OR52A5	0.00712656	0.987887	1
ENSG00000171954	CYP4F22	-0.0091618	0.753315	1
ENSG00000171956	FOXB1	-0.0231754	0.914749	1
ENSG00000172023	REG1B	-0.00260692	0.785145	1
ENSG00000172061	LRRC15	0.00620418	0.749794	1
ENSG00000172073	TEX37	0.00681735	0.983208	1
ENSG00000172137	CALB2	0.0597609	0.447567	1
ENSG00000172150	OR1A2	0.0101193	0.942174	1
ENSG00000172154	OR8I2	0.00777863	0.992839	1
ENSG00000172156	CCL11	0.0366078	0.642849	1
ENSG00000172159	FRMD3	0.0610661	0.785947	1
ENSG00000172179	PRL	-0.0366495	0.733988	1
ENSG00000172188	OR4C11	0.00800329	0.943559	1
ENSG00000172199	OR8U1	-0.00385343	0.698868	1
ENSG00000172208	OR4X2	0.0205483	0.738771	1
ENSG00000172232	AZU1	-0.0856861	0.699224	1
ENSG00000172238	ATOH1	-0.00775669	0.53185	1
ENSG00000172247	C1QTNF4	0.0399454	0.871108	1
ENSG00000172273	HINFP	0.124095	0.599818	1
ENSG00000172288	CDY1	-0.000509883	0.974531	1
ENSG00000172289	OR10V1	0.0634134	0.278089	1
ENSG00000172318	B3GALT1	0.0304041	0.894728	1
ENSG00000172346	CSDC2	-0.0427939	0.819314	1
ENSG00000172348	RCAN2	-0.0236582	0.905914	1
ENSG00000172362	OR5B12	0.0763315	0.376648	1
ENSG00000172367	PDZD3	-0.202868	0.298232	1
ENSG00000172377	OR9I1	-0.0116611	0.530369	1
ENSG00000172399	MYOZ2	0.0531489	0.680493	1
ENSG00000172410	INSL5	0.0131082	0.940955	1
ENSG00000172425	TTC36	-0.245499	0.157569	1
ENSG00000172457	OR9G4	0.0100578	0.959527	1
ENSG00000172458	IL17D	0.000246549	0.997514	1
ENSG00000172461	FUT9	-0.420245	0.10914	1
ENSG00000172464	OR5AP2	0.00993053	0.957114	1
ENSG00000172487	OR8J1	0.00439692	0.995405	1
ENSG00000172489	OR5T3	0.00510471	0.985654	1
ENSG00000172497	ACOT12	0.0357812	0.739053	1
ENSG00000172508	CARNS1	0.0277463	0.889574	1
ENSG00000172572	PDE3A	0.105556	0.407878	1
ENSG00000172602	RND1	0.0117266	0.965636	1
ENSG00000172640	OR10AD1	0.217941	0.0675548	1
ENSG00000172680	MOS	0.00221295	0.946732	1
ENSG00000172689	MS4A10	-0.0580302	0.806423	1
ENSG00000172724	CCL19	-0.11961	0.380876	1
ENSG00000172731	LRRC20	-0.0622439	0.724952	1
ENSG00000172733	PURG	-0.0317491	0.968483	1
ENSG00000172738	TMEM217	-0.160509	0.509974	1
ENSG00000172752	COL6A5	-0.0653966	0.604975	1
ENSG00000172769	OR5B3	0.0158935	0.770975	1
ENSG00000172772	OR10W1	-0.00940932	0.468569	1
ENSG00000172789	HOXC5	0.00358078	0.984301	1
ENSG00000172867	KRT2	0.00865562	0.994606	1
ENSG00000172922	RNASEH2C	-0.0126101	0.952572	1
ENSG00000172935	MRGPRF	0.0347438	0.573305	1
ENSG00000172938	MRGPRD	0.0422638	0.431697	1
ENSG00000172943	PHF8	0.0392719	0.837965	1
ENSG00000172969	FRG2C	-0.0779745	0.692115	1
ENSG00000172987	HPSE2	-0.0742963	0.266019	1
ENSG00000173068	BNC2	0.0580294	0.782279	1
ENSG00000173080	RXFP4	0.044671	0.856191	1
ENSG00000173093	CCDC63	-0.0591471	0.349352	1
ENSG00000173157	ADAMTS20	-0.00222181	0.895513	1
ENSG00000173208	ABCD2	-0.159478	0.325944	1
ENSG00000173213	TUBB8B	0.0312263	0.796744	1
ENSG00000173218	VANGL1	0.0794951	0.684508	1
ENSG00000173230	GOLGB1	-0.00974789	0.959945	1
ENSG00000173237	C11orf86	0.0145595	0.907691	1
ENSG00000173250	GPR151	0.104196	0.436336	1
ENSG00000173261	PLAC8L1	0.0545211	0.603927	1
ENSG00000173267	SNCG	-0.144765	0.311301	1
ENSG00000173302	GPR148	0.00875767	0.963823	1
ENSG00000173335	CST9	0.0168901	0.885194	1
ENSG00000173401	GLIPR1L1	0.0897793	0.454533	1
ENSG00000173404	INSM1	-0.0347409	0.853767	1
ENSG00000173431	RNASE8	-0.0752856	0.61241	1
ENSG00000173452	TMEM196	0.0128175	0.960031	1
ENSG00000173464	RNASE11	0.0178201	0.724647	1
ENSG00000173557	FAM166C	-0.16461	0.349333	1
ENSG00000173572	NLRP13	0.00634932	0.939651	1
ENSG00000173612	GPRC6A	-0.0104694	0.940865	1
ENSG00000173626	TRAPPC3L	0.0281096	0.906546	1
ENSG00000173679	OR1L1	0.0135175	0.832327	1
ENSG00000173699	SPATA3	-0.0751023	0.657922	1
ENSG00000173714	WFIKKN2	-0.0176298	0.817159	1
ENSG00000173769	TOPAZ1	0.0145533	0.817953	1
ENSG00000173805	HAP1	0.0944428	0.590766	1
ENSG00000173809	TDRD12	-0.0568129	0.796992	1
ENSG00000173825	TIGD3	0.0463594	0.723994	1
ENSG00000173826	KCNH6	0.00741048	0.976132	1
ENSG00000173867	AC013489.1	0.058729	0.574466	1
ENSG00000173868	PHOSPHO1	-0.0127114	0.95051	1
ENSG00000173894	CBX2	-0.119281	0.163674	1
ENSG00000173908	KRT28	0.010685	0.950529	1
ENSG00000173976	RAX2	0.0996273	0.668419	1
ENSG00000173988	LRRC63	0.134019	0.564526	1
ENSG00000174015	CBY2	0.0213013	0.812518	1
ENSG00000174016	TENT5D	0.00591346	0.990259	1
ENSG00000174059	CD34	-0.182222	0.387006	1
ENSG00000174137	FAM53A	0.0477917	0.750845	1
ENSG00000174145	NWD2	0.0355259	0.802174	1
ENSG00000174156	GSTA3	0.0580563	0.579134	1
ENSG00000174225	ARL13A	-0.0357452	0.827369	1
ENSG00000174226	SNX31	-0.0817752	0.629683	1
ENSG00000174236	REP15	-0.0781413	0.526507	1
ENSG00000174243	DDX23	0.147873	0.494223	1
ENSG00000174279	EVX2	0.00823661	0.977652	1
ENSG00000174332	GLIS1	-0.0597737	0.865683	1
ENSG00000174339	OR2Y1	0.0518423	0.463864	1
ENSG00000174348	PODN	-0.0638975	0.730931	1
ENSG00000174358	SLC6A19	0.0175202	0.858924	1
ENSG00000174370	C11orf45	-0.162499	0.446497	1
ENSG00000174417	TRHR	0.00712991	0.952541	1
ENSG00000174453	VWC2L	0.0389412	0.849162	1
ENSG00000174460	ZCCHC12	-0.0506575	0.691212	1
ENSG00000174473	GALNTL6	-0.0972798	0.234247	1
ENSG00000174482	LINGO2	0.0541769	0.573541	1
ENSG00000174502	SLC26A9	-0.0532348	0.753561	1
ENSG00000174521	TTC9B	-0.0631168	0.517712	1
ENSG00000174562	KLK15	-0.0332954	0.630329	1
ENSG00000174567	GOLT1A	-0.142831	0.217718	1
ENSG00000174576	NPAS4	0.00939329	0.960535	1
ENSG00000174579	MSL2	0.113133	0.610228	1
ENSG00000174599	TRAM1L1	0.00309182	0.731959	1
ENSG00000174611	KY	0.144951	0.538158	1
ENSG00000174640	SLCO2A1	-0.138474	0.440131	1
ENSG00000174684	B4GAT1	-0.122705	0.45918	1
ENSG00000174721	FGFBP3	-0.129949	0.48192	1
ENSG00000174740	PABPC5	0.0104788	0.915857	1
ENSG00000174807	CD248	-0.0567872	0.470199	1
ENSG00000174844	DNAH12	-0.00487199	0.975335	1
ENSG00000174899	SLC66A1L	-0.01979	0.816552	1
ENSG00000174914	OR9G1	0.000120773	0.816326	1
ENSG00000174938	SEZ6L2	-0.173158	0.299852	1
ENSG00000174957	OR5J2	-0.0122776	0.589083	1
ENSG00000174970	OR10AG1	-0.058913	0.564861	1
ENSG00000174982	OR4S2	0.00832501	0.897611	1
ENSG00000174992	ZG16	0.153	0.509639	1
ENSG00000175018	TEX36	0.0052827	0.960914	1
ENSG00000175065	DSG4	0.00216229	0.898518	1
ENSG00000175066	GK5	0.0061104	0.982332	1
ENSG00000175077	RTP1	0.00135109	0.970113	1
ENSG00000175084	DES	-0.0123125	0.601225	1
ENSG00000175093	SPSB4	-0.0188617	0.979617	1
ENSG00000175143	OR2T1	0.0112813	0.957907	1
ENSG00000175189	INHBC	0.0469738	0.69106	1
ENSG00000175202	HIGD2B	-0.0149583	0.854836	1
ENSG00000175220	ARHGAP1	-0.0680139	0.733921	1
ENSG00000175229	GAL3ST3	0.0120203	0.877444	1
ENSG00000175264	CHST1	0.0581894	0.808105	1
ENSG00000175325	PROP1	-0.0988206	0.467314	1
ENSG00000175329	ISX	0.0212064	0.815826	1
ENSG00000175348	TMEM9B	0.0108345	0.968268	1
ENSG00000175398	OR10P1	0.167483	0.283471	1
ENSG00000175513	TSGA10IP	-0.0372415	0.70633	1
ENSG00000175514	GPR152	-0.208674	0.330029	1
ENSG00000175520	UBQLN3	-0.150869	0.261539	1
ENSG00000175535	PNLIP	0.0103027	0.953346	1
ENSG00000175550	DRAP1	-0.0351324	0.875943	1
ENSG00000175600	SUGCT	-0.211101	0.281041	1
ENSG00000175619	OR4B1	-0.0320084	0.601207	1
ENSG00000175646	PRM1	0.0145702	0.614906	1
ENSG00000175697	GPR156	-0.0836158	0.618778	1
ENSG00000175699	CCDC197	0.119964	0.349122	1
ENSG00000175707	KDF1	0.018979	0.919362	1
ENSG00000175718	RBMXL3	-0.00125605	0.925411	1
ENSG00000175756	AURKAIP1	-0.0486165	0.852775	1
ENSG00000175785	PRIMA1	0.0144732	0.954609	1
ENSG00000175792	RUVBL1	0.0331842	0.8961	1
ENSG00000175809	CBLL2	0.0535067	0.471391	1
ENSG00000175820	CCDC168	-0.144808	0.202152	1
ENSG00000175877	TMEM270	0.0180094	0.742209	1
ENSG00000175879	HOXD8	-0.0422402	0.912201	1
ENSG00000175894	TSPEAR	-0.0540782	0.805179	1
ENSG00000175928	LRRN1	-0.00292328	0.979604	1
ENSG00000175946	KLHL38	-0.0541508	0.699815	1
ENSG00000176055	MBLAC2	0.0613815	0.721536	1
ENSG00000176125	UFSP1	-0.12033	0.535015	1
ENSG00000176136	MC5R	-0.0379534	0.844563	1
ENSG00000176160	HSF5	0.0283146	0.835958	1
ENSG00000176165	FOXG1	0.115605	0.556402	1
ENSG00000176177	ENTHD1	0.0484211	0.38098	1
ENSG00000176194	CIDEA	0.00929861	0.923481	1
ENSG00000176198	OR11H4	0.0191528	0.990283	1
ENSG00000176219	OR11H6	0.0267969	0.761033	1
ENSG00000176231	OR10H4	0.0152248	0.889476	1
ENSG00000176239	OR51B6	-0.0367351	0.590963	1
ENSG00000176246	OR4L1	0.00985551	0.936411	1
ENSG00000176256	HMGB4	0.0113423	0.884934	1
ENSG00000176269	OR4F21	0.110165	0.471593	1
ENSG00000176294	OR4N2	-0.0546833	0.324332	1
ENSG00000176383	B3GNT4	0.00234961	0.997816	1
ENSG00000176399	DMRTA1	-0.0852995	0.539754	1
ENSG00000176402	GJC3	-0.0666277	0.450616	1
ENSG00000176428	VPS37D	-0.176798	0.209695	1
ENSG00000176435	CLEC14A	-0.0368651	0.376546	1
ENSG00000176472	ZNF575	0.0102398	0.961248	1
ENSG00000176490	DIRAS1	0.0332239	0.800616	1
ENSG00000176532	PRR15	0.0102393	0.97807	1
ENSG00000176540	OR4C5	0.00503916	0.996456	1
ENSG00000176547	OR4C3	0.0161218	0.748458	1
ENSG00000176555	OR4S1	0.0134101	0.917452	1
ENSG00000176566	DCAF4L2	-0.00972441	0.974798	1
ENSG00000176567	OR4X1	-0.00155803	0.940013	1
ENSG00000176605	C14orf177	0.00536989	0.982338	1
ENSG00000176635	HORMAD2	-0.0465957	0.532387	1
ENSG00000176678	FOXL1	0.0180183	0.890365	1
ENSG00000176679	TGIF2LY	-0.00117904	0.89485	1
ENSG00000176692	FOXC2	0.0175968	0.812847	1
ENSG00000176732	PFN4	0.0312203	0.883419	1
ENSG00000176742	OR51V1	-0.00267262	0.924588	1
ENSG00000176746	MAGEB6	-0.00302032	0.846331	1
ENSG00000176749	CDK5R1	-0.13937	0.488616	1
ENSG00000176769	TCERG1L	-0.00758287	0.724607	1
ENSG00000176771	NCKAP5	-0.0527506	0.639647	1
ENSG00000176774	MAGEB18	0.00888619	0.989034	1
ENSG00000176787	OR52E2	0.00973533	0.924378	1
ENSG00000176797	DEFB103A	0.0376888	0.274678	1
ENSG00000176887	SOX11	-0.125702	0.591342	1
ENSG00000176893	OR51G2	-0.0617153	0.587472	1
ENSG00000176895	OR51A7	0.00800329	0.943559	1
ENSG00000176900	OR51T1	0.0130181	0.932637	1
ENSG00000176922	OR51S1	-0.000503534	0.996296	1
ENSG00000176925	OR51F2	0.00499453	0.993559	1
ENSG00000176928	GCNT4	0.105864	0.642035	1
ENSG00000176971	FIBIN	-0.0205768	0.902583	1
ENSG00000176979	TRIM60	0.316764	0.0385551	1
ENSG00000176988	FMR1NB	-0.0494155	0.444165	1
ENSG00000177000	MTHFR	-0.0122454	0.95977	1
ENSG00000177023	DEFB104B	0.00474504	0.988302	1
ENSG00000177076	ACER2	0.221281	0.228242	1
ENSG00000177103	DSCAML1	-0.13271	0.465154	1
ENSG00000177108	ZDHHC22	0.0813452	0.293505	1
ENSG00000177143	CETN1	0.0116117	0.917706	1
ENSG00000177151	OR2T35	0.00629792	0.939264	1
ENSG00000177174	OR14C36	0.00288506	0.997559	1
ENSG00000177181	RIMKLA	0.102115	0.603889	1
ENSG00000177257	DEFB4B	-0.00328734	0.900976	1
ENSG00000177275	OR2AJ1	-0.0805145	0.537984	1
ENSG00000177300	CLDN22	-0.0671433	0.378555	1
ENSG00000177301	KCNA2	-0.0890113	0.618642	1
ENSG00000177354	C10orf71	0.168884	0.275418	1
ENSG00000177363	LRRN4CL	0.215376	0.299774	1
ENSG00000177414	UBE2U	0.011744	0.942847	1
ENSG00000177453	NIM1K	-0.00718372	0.975847	1
ENSG00000177455	CD19	-0.184663	0.312296	1
ENSG00000177462	OR2T8	0.0110968	0.933772	1
ENSG00000177468	OLIG3	0.00432445	0.999113	1
ENSG00000177476	OR2G3	0.0215037	0.617087	1
ENSG00000177489	OR2G2	-0.0198011	0.777084	1
ENSG00000177511	ST8SIA3	0.00443937	0.682396	1
ENSG00000177519	RPRM	-0.0834206	0.539586	1
ENSG00000177551	NHLH2	0.0541698	0.474328	1
ENSG00000177558	FAM187B	0.0111941	0.96112	1
ENSG00000177602	HASPIN	-0.315005	0.239184	1
ENSG00000177614	PGBD5	0.019444	0.9281	1
ENSG00000177684	DEFB114	0.00537329	0.965665	1
ENSG00000177693	OR4F4	-0.000136046	0.955371	1
ENSG00000177752	YIPF7	0.0103593	0.837548	1
ENSG00000177791	MYOZ1	0.0196206	0.877903	1
ENSG00000177839	PCDHB9	0.0831372	0.677913	1
ENSG00000177875	CCDC184	-0.16785	0.258171	1
ENSG00000177938	CAPZA3	0.00448209	0.947908	1
ENSG00000177947	ODF3	0.0430509	0.814001	1
ENSG00000177971	IMP3	0.0340257	0.890266	1
ENSG00000177992	SPATA31E1	-0.0919781	0.654637	1
ENSG00000178015	GPR150	0.158187	0.275269	1
ENSG00000178021	TSPYL6	-0.284841	0.235429	1
ENSG00000178031	ADAMTSL1	-0.0240572	0.83637	1
ENSG00000178084	HTR3C	-0.0219391	0.826549	1
ENSG00000178115	GOLGA8Q	0.0538374	0.704291	1
ENSG00000178171	AMER3	0.0705084	0.686713	1
ENSG00000178172	SPINK6	0.046249	0.451144	1
ENSG00000178201	VN1R1	0.223721	0.118593	1
ENSG00000178217	SH2D4B	-0.154085	0.400205	1
ENSG00000178235	SLITRK1	-0.031882	0.925238	1
ENSG00000178279	TNP2	-0.0230512	0.850715	1
ENSG00000178297	TMPRSS9	-0.01013	0.945458	1
ENSG00000178301	AQP11	0.147642	0.459201	1
ENSG00000178343	SHISA3	0.0214014	0.880461	1
ENSG00000178358	OR2D3	0.0505591	0.708192	1
ENSG00000178372	CALML5	-0.129238	0.153679	1
ENSG00000178394	HTR1A	0.011271	0.963069	1
ENSG00000178395	CCDC185	-0.0257809	0.773428	1
ENSG00000178401	DNAJC22	0.0818585	0.732421	1
ENSG00000178403	NEUROG2	-0.0551009	0.817198	1
ENSG00000178409	BEND3	0.00559218	0.982698	1
ENSG00000178522	AMBN	-0.000117671	0.986568	1
ENSG00000178537	SLC25A20	-0.0469573	0.825803	1
ENSG00000178568	ERBB4	-0.0995013	0.569872	1
ENSG00000178586	OR6B3	0.00487111	0.996457	1
ENSG00000178591	DEFB125	0.00358528	0.984953	1
ENSG00000178597	PSAPL1	-0.21006	0.141806	1
ENSG00000178602	OTOS	0.0104033	0.914258	1
ENSG00000178662	CSRNP3	-0.0906941	0.48721	1
ENSG00000178718	RPP25	-0.0467468	0.822068	1
ENSG00000178773	CPNE7	-0.060217	0.73652	1
ENSG00000178804	H1-8	-0.216496	0.273028	1
ENSG00000178826	TMEM139	-0.0605995	0.710998	1
ENSG00000178828	RNF186	0.00358078	0.984301	1
ENSG00000178919	FOXE1	-0.0193224	0.920354	1
ENSG00000178947	SMIM10L2A	-0.0820241	0.733618	1
ENSG00000178997	EXD1	-0.00297232	0.985286	1
ENSG00000179002	TAS1R2	0.0151301	0.878168	1
ENSG00000179008	C14orf39	0.127568	0.360761	1
ENSG00000179029	TMEM107	0.0202585	0.937265	1
ENSG00000179057	IGSF22	-0.193092	0.393432	1
ENSG00000179058	C9orf50	0.0131126	0.953499	1
ENSG00000179071	CCDC89	0.0915415	0.594941	1
ENSG00000179083	FAM133A	-0.122918	0.257714	1
ENSG00000179088	C12orf42	-0.0156075	0.504373	1
ENSG00000179097	HTR1F	0.0765633	0.65273	1
ENSG00000179111	HES7	-0.0978377	0.40632	1
ENSG00000179142	CYP11B2	0.00826014	0.941377	1
ENSG00000179148	ALOXE3	0.154914	0.0500597	1
ENSG00000179242	CDH4	-0.152022	0.429407	1
ENSG00000179256	SMCO3	0.182469	0.205682	1
ENSG00000179262	RAD23A	0.0364467	0.881017	1
ENSG00000179292	TMEM151A	0.0357704	0.944656	1
ENSG00000179300	RTL3	0.0245234	0.635062	1
ENSG00000179314	WSCD1	-0.0536813	0.310296	1
ENSG00000179348	GATA2	-0.0338979	0.828903	1
ENSG00000179363	TMEM31	0.0154474	0.8568	1
ENSG00000179399	GPC5	0.157449	0.223501	1
ENSG00000179407	DNAJB8	0.0435256	0.627448	1
ENSG00000179412	HNRNPCL4	0.00402991	0.991904	1
ENSG00000179468	OR9A2	-0.164803	0.438921	1
ENSG00000179477	ALOX12B	0.00730866	0.916781	1
ENSG00000179520	SLC17A8	0.0116004	0.894713	1
ENSG00000179528	LBX2	-0.0298924	0.884919	1
ENSG00000179546	HTR1D	0.05901	0.765068	1
ENSG00000179564	LSMEM2	0.15568	0.410538	1
ENSG00000179580	RNF151	0.0585804	0.381833	1
ENSG00000179600	GPHB5	0.00592888	0.965845	1
ENSG00000179603	GRM8	-0.0528067	0.770843	1
ENSG00000179632	MAF1	-0.0206437	0.916337	1
ENSG00000179674	ARL14	-0.0695967	0.572224	1
ENSG00000179695	OR6C2	-0.112043	0.310257	1
ENSG00000179772	FOXS1	0.00651471	0.904063	1
ENSG00000179774	ATOH7	0.0368814	0.743452	1
ENSG00000179776	CDH5	0.0138552	0.94071	1
ENSG00000179796	LRRC3B	0.013689	0.976911	1
ENSG00000179817	MRGPRX4	-0.0603734	0.484413	1
ENSG00000179846	NKPD1	-0.0575012	0.74905	1
ENSG00000179855	GIPC3	0.0653153	0.629052	1
ENSG00000179873	NLRP11	-0.0978147	0.652369	1
ENSG00000179919	OR10A7	0.00484713	0.983752	1
ENSG00000179930	ZNF648	-0.0401952	0.852813	1
ENSG00000179934	CCR8	-0.0948202	0.387782	1
ENSG00000179965	ZNF771	0.033837	0.891854	1
ENSG00000180016	OR1E1	0.0131099	0.909256	1
ENSG00000180035	ZNF48	0.100241	0.593413	1
ENSG00000180042	AC087498.1	0.0108687	0.932856	1
ENSG00000180044	C3orf80	-0.0890379	0.32005	1
ENSG00000180053	NKX2-6	-0.192136	0.325815	1
ENSG00000180090	OR3A1	-0.0471806	0.677969	1
ENSG00000180104	EXOC3	-0.0291948	0.874669	1
ENSG00000180116	C12orf40	0.0893278	0.694002	1
ENSG00000180176	TH	0.0212837	0.950375	1
ENSG00000180205	WFDC9	0.0102518	0.963741	1
ENSG00000180210	F2	0.0470367	0.790645	1
ENSG00000180219	FAM71C	0.00471973	0.993393	1
ENSG00000180245	RRH	0.169114	0.181933	1
ENSG00000180269	GPR139	-0.00654328	0.566982	1
ENSG00000180287	PLD5	-0.273539	0.263962	1
ENSG00000180305	WFDC10A	0.00674047	0.919698	1
ENSG00000180318	ALX1	0.0487341	0.633572	1
ENSG00000180340	FZD2	0.0800206	0.740296	1
ENSG00000180386	KRTAP9-7	0.00997389	0.896142	1
ENSG00000180424	DEFB123	0.0111549	0.937039	1
ENSG00000180432	CYP8B1	0.0968714	0.668752	1
ENSG00000180433	OR6K6	-0.028982	0.849831	1
ENSG00000180440	SERTM1	0.0941315	0.563416	1
ENSG00000180447	GAS1	-0.107861	0.461869	1
ENSG00000180475	OR10Q1	0.0085784	0.899765	1
ENSG00000180479	ZNF571	0.000666885	0.997593	1
ENSG00000180483	DEFB119	0.00510636	0.980993	1
ENSG00000180532	ZSCAN4	-0.0565617	0.806811	1
ENSG00000180535	BHLHA15	0.104358	0.471836	1
ENSG00000180574	EIF2S3B	-0.0242434	0.857529	1
ENSG00000180613	GSX2	0.0115363	0.888891	1
ENSG00000180638	SLC47A2	-0.0277506	0.882791	1
ENSG00000180658	OR2A4	-0.1816	0.0835104	1
ENSG00000180697	C3orf22	0.00657105	0.754488	1
ENSG00000180708	OR10K2	0.216044	0.21899	1
ENSG00000180720	CHRM4	0.208744	0.152808	1
ENSG00000180730	SHISA2	0.0380593	0.875672	1
ENSG00000180745	CLRN3	0.0216977	0.752868	1
ENSG00000180772	AGTR2	-0.00242624	0.872615	1
ENSG00000180785	OR51E1	0.00748348	0.962972	1
ENSG00000180806	HOXC9	0.00510471	0.985654	1
ENSG00000180815	MAP3K15	0.111206	0.601854	1
ENSG00000180818	HOXC10	0.0145571	0.877065	1
ENSG00000180828	BHLHE22	0.0671379	0.572353	1
ENSG00000180834	MAP6D1	-0.119673	0.516259	1
ENSG00000180872	DEFB112	-0.00329963	0.866066	1
ENSG00000180919	OR56B4	0.0706043	0.41941	1
ENSG00000180929	GPR62	-0.148157	0.276826	1
ENSG00000180938	ZNF572	0.160137	0.325338	1
ENSG00000180988	OR52N2	0.0212815	0.749555	1
ENSG00000181004	BBS12	0.0346612	0.841791	1
ENSG00000181009	OR52N5	0.199423	0.30118	1
ENSG00000181023	OR56B1	0.11568	0.255637	1
ENSG00000181072	CHRM2	-0.0301619	0.874409	1
ENSG00000181074	OR52N4	0.110204	0.224613	1
ENSG00000181234	TMEM132C	0.0144377	0.897065	1
ENSG00000181240	SLC25A41	-0.0613612	0.667706	1
ENSG00000181273	OR5AK2	0.00751926	0.960166	1
ENSG00000181291	TMEM132E	0.00508753	0.982907	1
ENSG00000181323	SPEM1	0.0135242	0.849425	1
ENSG00000181333	HEPHL1	0.0275428	0.783935	1
ENSG00000181371	OR5M8	0.0080109	0.973039	1
ENSG00000181408	UTS2R	0.033591	0.720109	1
ENSG00000181418	DDN	-0.0634036	0.769176	1
ENSG00000181433	SAGE1	-0.0266241	0.464989	1
ENSG00000181481	RNF135	0.0469591	0.84106	1
ENSG00000181499	OR6T1	0.00450683	0.966155	1
ENSG00000181523	SGSH	-0.0130237	0.95069	1
ENSG00000181544	FANCB	-0.125795	0.591345	1
ENSG00000181562	EDDM3A	0.00967031	0.978148	1
ENSG00000181609	OR52D1	0.0327246	0.793641	1
ENSG00000181617	FDCSP	0.00882425	0.893696	1
ENSG00000181626	ANKRD62	-0.125853	0.505606	1
ENSG00000181656	GPR88	0.0150731	0.931199	1
ENSG00000181698	OR5T1	0.0104594	0.918958	1
ENSG00000181733	OR2Z1	0.00678173	0.983903	1
ENSG00000181754	AMIGO1	-0.0963274	0.625093	1
ENSG00000181761	OR8H3	0.00425103	0.981	1
ENSG00000181767	OR8H2	-0.0799411	0.417627	1
ENSG00000181773	GPR3	0.278248	0.121393	1
ENSG00000181778	TMEM252	-0.00496572	0.974796	1
ENSG00000181781	ODF3L2	-0.119311	0.144077	1
ENSG00000181786	ACTL9	0.00971068	0.938443	1
ENSG00000181803	OR6S1	0.0148617	0.890896	1
ENSG00000181867	FTMT	0.00926592	0.856335	1
ENSG00000181903	OR4C6	0.00439692	0.995405	1
ENSG00000181939	OR4C15	0.00402991	0.991904	1
ENSG00000181958	OR4A15	0.00503916	0.996456	1
ENSG00000181961	OR4A16	0.0111018	0.892351	1
ENSG00000181965	NEUROG1	0.00595186	0.915839	1
ENSG00000182013	PNMA8A	0.0379068	0.857194	1
ENSG00000182035	ADIG	-0.0339979	0.783573	1
ENSG00000182053	TRIM49B	-0.00684835	0.589732	1
ENSG00000182083	OR6B2	0.016152	0.83242	1
ENSG00000182093	GET1	-0.0410545	0.852967	1
ENSG00000182111	ZNF716	-0.136642	0.54961	1
ENSG00000182156	ENPP7	-0.102813	0.223881	1
ENSG00000182168	UNC5C	0.165069	0.190461	1
ENSG00000182170	MRGPRG	0.0125694	0.826811	1
ENSG00000182187	CRYGB	0.00460665	0.970475	1
ENSG00000182208	MOB2	-0.00693066	0.974788	1
ENSG00000182223	ZAR1	0.0959529	0.504815	1
ENSG00000182253	SYNM	-0.064721	0.699836	1
ENSG00000182255	KCNA4	-0.083894	0.366156	1
ENSG00000182256	GABRG3	0.0998398	0.616038	1
ENSG00000182263	FIGN	0.122297	0.144782	1
ENSG00000182271	TMIGD1	0.144388	0.0707506	1
ENSG00000182272	B4GALNT4	-0.0880307	0.401494	1
ENSG00000182308	DCAF4L1	-0.241306	0.339471	1
ENSG00000182330	PRAMEF8	0.0153147	0.885429	1
ENSG00000182333	LIPF	0.0718571	0.653874	1
ENSG00000182334	OR5P3	-0.0997722	0.297015	1
ENSG00000182346	DAOA	-0.0361017	0.808452	1
ENSG00000182348	ZNF804B	0.0135979	0.877669	1
ENSG00000182379	NXPH4	0.0459782	0.522316	1
ENSG00000182393	IFNL1	0.0104251	0.948166	1
ENSG00000182450	KCNK4	-0.00740091	0.918203	1
ENSG00000182459	TEX19	0.0375169	0.795528	1
ENSG00000182489	XKRX	-0.245766	0.200669	1
ENSG00000182492	BGN	-0.019197	0.876407	1
ENSG00000182508	LHFPL1	-0.0644945	0.82821	1
ENSG00000182533	CAV3	0.0670826	0.486449	1
ENSG00000182551	ADI1	-0.00307127	0.985311	1
ENSG00000182575	NXPH3	0.0234742	0.898894	1
ENSG00000182583	VCX	-0.206889	0.157886	1
ENSG00000182600	SNORC	-0.0090426	0.96093	1
ENSG00000182601	HS3ST4	0.00599505	0.956582	1
ENSG00000182631	RXFP3	-0.0468253	0.903011	1
ENSG00000182634	OR10G7	0.00563698	0.905901	1
ENSG00000182636	NDN	-0.168073	0.399253	1
ENSG00000182645	CCDC172	0.103917	0.21596	1
ENSG00000182652	AL512310.1	0.0979843	0.497387	1
ENSG00000182674	KCNB2	0.00627081	0.94182	1
ENSG00000182687	GALR2	-0.26535	0.0909946	1
ENSG00000182698	RESP18	0.0107939	0.979102	1
ENSG00000182742	HOXB4	-0.049932	0.722598	1
ENSG00000182747	SLC35D3	0.053264	0.550122	1
ENSG00000182752	PAPPA	-0.0848482	0.565602	1
ENSG00000182759	MAFA	0.00737032	0.97363	1
ENSG00000182771	GRID1	0.122699	0.506503	1
ENSG00000182783	OR2T29	-0.0606083	0.53063	1
ENSG00000182791	CCDC87	0.026635	0.484287	1
ENSG00000182793	GSTA5	-0.105291	0.254764	1
ENSG00000182798	MAGEB17	0.00489904	0.95766	1
ENSG00000182816	KRTAP13-2	-0.0390223	0.287402	1
ENSG00000182870	GALNT9	0.129968	0.319673	1
ENSG00000182890	GLUD2	-0.0461739	0.940058	1
ENSG00000182896	TMEM95	-0.116878	0.349769	1
ENSG00000182898	TCHHL1	0.0661481	0.515002	1
ENSG00000182901	RGS7	0.0360012	0.684072	1
ENSG00000182916	TCEAL7	0.0196398	0.833322	1
ENSG00000182938	OTOP3	0.0174493	0.718994	1
ENSG00000182950	ODF3L1	-0.101104	0.555875	1
ENSG00000182968	SOX1	0.0118104	0.95074	1
ENSG00000182974	AC135068.1	-0.00351328	0.967977	1
ENSG00000183024	OR1G1	-0.000320954	0.920531	1
ENSG00000183035	CYLC1	0.00510471	0.985654	1
ENSG00000183036	PCP4	0.00482356	0.994181	1
ENSG00000183072	NKX2-5	0.0117346	0.93218	1
ENSG00000183090	FREM3	0.0135461	0.939745	1
ENSG00000183092	BEGAIN	0.0395772	0.8393	1
ENSG00000183098	GPC6	0.00244691	0.900324	1
ENSG00000183114	FAM43B	0.0119724	0.960614	1
ENSG00000183128	CALHM3	0.0341535	0.672698	1
ENSG00000183134	PTGDR2	-0.0578401	0.911347	1
ENSG00000183148	ANKRD20A2	0.0214512	0.911284	1
ENSG00000183150	GPR19	0.052126	0.730333	1
ENSG00000183153	GJD3	-0.125389	0.548507	1
ENSG00000183160	TMEM119	0.0276048	0.915085	1
ENSG00000183161	FANCF	0.0107795	0.96605	1
ENSG00000183166	CALN1	0.234283	0.0881362	1
ENSG00000183185	GABRR3	-0.264827	0.223865	1
ENSG00000183186	C2CD4C	0.0261674	0.78181	1
ENSG00000183208	GDPGP1	0.034199	0.880743	1
ENSG00000183230	CTNNA3	-0.00963956	0.792641	1
ENSG00000183251	OR51B4	0.0251999	0.728945	1
ENSG00000183269	OR52E8	0.00775886	0.998472	1
ENSG00000183303	OR5P2	0.0122807	0.913661	1
ENSG00000183305	MAGEA2B	0.00540525	0.959422	1
ENSG00000183310	OR2T34	-0.0429034	0.688485	1
ENSG00000183313	OR52L1	0.0773663	0.262029	1
ENSG00000183378	OVCH2	0.0176586	0.925448	1
ENSG00000183379	SYNDIG1L	0.0601126	0.555268	1
ENSG00000183395	PMCH	0.0303254	0.477701	1
ENSG00000183396	TMEM89	-0.0753153	0.54895	1
ENSG00000183423	LRIT3	-0.00197063	0.989783	1
ENSG00000183434	TFDP3	0.0041195	0.957532	1
ENSG00000183463	URAD	0.0109043	0.897328	1
ENSG00000183476	SH2D7	-0.00894631	0.894174	1
ENSG00000183479	TREX2	0.0755236	0.593411	1
ENSG00000183496	MEX3B	0.186047	0.328487	1
ENSG00000183559	C10orf120	0.00465189	0.915032	1
ENSG00000183560	IZUMO1R	-0.0456036	0.591506	1
ENSG00000183571	PGPEP1L	0.0225105	0.901757	1
ENSG00000183579	ZNRF3	0.158449	0.506718	1
ENSG00000183580	FBXL7	-0.0780174	0.65827	1
ENSG00000183607	GKN2	-0.0435401	0.601754	1
ENSG00000183615	FAM167B	-0.213592	0.157621	1
ENSG00000183629	GOLGA8G	-0.0610696	0.59577	1
ENSG00000183631	PRR32	0.0190471	0.839709	1
ENSG00000183632	TP53TG3	-0.0551671	0.770375	1
ENSG00000183640	KRTAP8-1	0.00632595	0.917405	1
ENSG00000183654	MARCHF11	-0.0121621	0.894933	1
ENSG00000183662	TAFA1	0.0115109	0.886865	1
ENSG00000183691	NOG	-0.154849	0.419463	1
ENSG00000183695	MRGPRX2	0.0194527	0.840978	1
ENSG00000183706	OR4N4	-0.00183097	0.990685	1
ENSG00000183729	NPBWR1	-0.0971811	0.188907	1
ENSG00000183733	FIGLA	0.00879927	0.999109	1
ENSG00000183734	ASCL2	-0.0729782	0.703835	1
ENSG00000183753	BPY2	0.0552562	0.44992	1
ENSG00000183760	ACP7	-0.0506017	0.831695	1
ENSG00000183770	FOXL2	0.0132071	0.973911	1
ENSG00000183775	KCTD16	-0.216159	0.114209	1
ENSG00000183780	SLC35F3	-0.172253	0.199718	1
ENSG00000183783	KCTD8	-0.00148989	0.889004	1
ENSG00000183785	TUBA8	-0.0428275	0.76864	1
ENSG00000183795	BPY2B	0.0552562	0.44992	1
ENSG00000183798	EMILIN3	0.0352868	0.917148	1
ENSG00000183801	OLFML1	-0.0482533	0.823209	1
ENSG00000183807	FAM162B	0.0389844	0.695885	1
ENSG00000183837	PNMA3	-0.197782	0.253161	1
ENSG00000183853	KIRREL1	-0.0958109	0.604977	1
ENSG00000183862	CNGA2	0.0105204	0.865811	1
ENSG00000183876	ARSI	-0.0194691	0.957136	1
ENSG00000183960	KCNH8	-0.0102008	0.814947	1
ENSG00000183971	NPW	0.0745293	0.577119	1
ENSG00000184022	OR2T10	-0.0770424	0.663858	1
ENSG00000184032	KRTAP20-2	0.00551782	0.940031	1
ENSG00000184033	CTAG1B	0.00398216	0.801416	1
ENSG00000184108	TRIML1	0.0115032	0.909614	1
ENSG00000184113	CLDN5	0.0218767	0.837375	1
ENSG00000184140	OR4F6	-0.0587805	0.601742	1
ENSG00000184148	SPRR4	0.00934244	0.956051	1
ENSG00000184155	OR10J5	-0.00222978	0.883779	1
ENSG00000184156	KCNQ3	-0.0529546	0.803735	1
ENSG00000184160	ADRA2C	0.0198902	0.834392	1
ENSG00000184185	KCNJ12	0.132294	0.222488	1
ENSG00000184210	DGAT2L6	0.0292124	0.796948	1
ENSG00000184261	KCNK12	0.0590107	0.775532	1
ENSG00000184302	SIX6	-0.0122516	0.739537	1
ENSG00000184330	S100A7A	0.00135787	0.898874	1
ENSG00000184344	GDF3	0.0170191	0.888968	1
ENSG00000184345	IQCF2	-0.0164344	0.909055	1
ENSG00000184350	MRGPRE	0.0739551	0.539093	1
ENSG00000184351	KRTAP19-1	0.00119917	0.958047	1
ENSG00000184388	PABPC1L2B	0.00441868	0.976304	1
ENSG00000184394	OR4N5	0.00472158	0.966782	1
ENSG00000184408	KCND2	0.00941439	0.930821	1
ENSG00000184451	CCR10	-0.174211	0.42457	1
ENSG00000184459	BPIFC	0.0074618	0.996934	1
ENSG00000184478	OR56A3	0.021319	0.814968	1
ENSG00000184486	POU3F2	0.0344783	0.846617	1
ENSG00000184489	PTP4A3	-0.0617011	0.803655	1
ENSG00000184492	FOXD4L1	0.117479	0.388924	1
ENSG00000184507	NUTM1	0.0895784	0.507856	1
ENSG00000184515	BEX5	-0.0400078	0.653519	1
ENSG00000184524	CEND1	-0.071761	0.715497	1
ENSG00000184544	DHRS7C	0.008055	0.891266	1
ENSG00000184560	SPEM2	0.0327775	0.821268	1
ENSG00000184571	PIWIL3	-0.0294349	0.831313	1
ENSG00000184599	TAFA3	0.0260303	0.712208	1
ENSG00000184601	C14orf180	0.0104703	0.92908	1
ENSG00000184647	PRSS55	-0.12988	0.500696	1
ENSG00000184650	ODF4	0.0167875	0.784484	1
ENSG00000184659	FOXD4L4	-0.0504121	0.806205	1
ENSG00000184672	RALYL	0.0326179	0.821082	1
ENSG00000184675	AMER1	-0.32188	0.136651	1
ENSG00000184716	SERINC4	0.0684971	0.725104	1
ENSG00000184724	KRTAP6-1	0.00519593	0.972766	1
ENSG00000184785	SMIM10	0.186705	0.197577	1
ENSG00000184811	TRARG1	0.0236325	0.847009	1
ENSG00000184814	PRR23B	-0.00342568	0.418765	1
ENSG00000184845	DRD1	-0.0654224	0.71122	1
ENSG00000184857	TMEM186	0.0758387	0.761851	1
ENSG00000184895	SRY	-0.00194238	0.974005	1
ENSG00000184905	TCEAL2	-0.200566	0.153143	1
ENSG00000184939	ZFP90	0.0120726	0.97285	1
ENSG00000184945	AQP12A	0.0115079	0.921189	1
ENSG00000184954	OR6C70	0.0267411	0.717518	1
ENSG00000184995	IFNE	-0.172168	0.342866	1
ENSG00000184999	SLC22A10	0.0665006	0.261453	1
ENSG00000185002	RFX6	0.0196734	0.927494	1
ENSG00000185028	LRRC14B	-0.110855	0.60277	1
ENSG00000185052	SLC24A3	-0.137753	0.574377	1
ENSG00000185053	SGCZ	0.0108016	0.945315	1
ENSG00000185055	EFCAB10	0.0263303	0.907988	1
ENSG00000185056	C5orf47	0.037289	0.844681	1
ENSG00000185069	KRT76	-0.0546334	0.556241	1
ENSG00000185090	MANEAL	-0.13491	0.547427	1
ENSG00000185105	MYADML2	0.0253229	0.751159	1
ENSG00000185149	NPY2R	0.00484713	0.983752	1
ENSG00000185155	MIXL1	-0.028548	0.883125	1
ENSG00000185176	AQP12B	0.0202715	0.808097	1
ENSG00000185177	ZNF479	0.0209623	0.738128	1
ENSG00000185198	PRSS57	0.0112475	0.947612	1
ENSG00000185231	MC2R	0.0802562	0.592415	1
ENSG00000185245	GP1BA	0.097525	0.687336	1
ENSG00000185247	MAGEA11	-0.000125696	0.915926	1
ENSG00000185264	TEX33	-0.093019	0.280246	1
ENSG00000185269	NOTUM	-0.0581862	0.748036	1
ENSG00000185278	ZBTB37	0.0111001	0.963267	1
ENSG00000185290	NUPR2	0.0171712	0.934523	1
ENSG00000185294	SPPL2C	0.00611687	0.987843	1
ENSG00000185306	C12orf56	0.0584595	0.67173	1
ENSG00000185313	SCN10A	-0.0624862	0.833975	1
ENSG00000185352	HS6ST3	0.000558329	0.963626	1
ENSG00000185414	MRPL30	0.00724588	0.991749	1
ENSG00000185448	FAM47A	0.00923967	0.973135	1
ENSG00000185518	SV2B	-0.093671	0.650755	1
ENSG00000185519	FAM131C	-0.132994	0.294516	1
ENSG00000185523	SPATA45	0.104969	0.340569	1
ENSG00000185610	DBX2	0.00857613	0.959974	1
ENSG00000185614	INKA1	0.0065334	0.96639	1
ENSG00000185640	KRT79	-0.0276184	0.939769	1
ENSG00000185652	NTF3	-0.0107945	0.517524	1
ENSG00000185662	SMIM23	-0.0498796	0.518217	1
ENSG00000185668	POU3F1	-0.333458	0.134728	1
ENSG00000185686	PRAME	-0.0134265	0.948847	1
ENSG00000185689	C6orf201	-0.0488178	0.811208	1
ENSG00000185737	NRG3	0.0674612	0.601396	1
ENSG00000185739	SRL	-0.0693099	0.725007	1
ENSG00000185742	C11orf87	-0.0614636	0.49532	1
ENSG00000185758	CLDN24	0.0897708	0.124508	1
ENSG00000185760	KCNQ5	-0.0428024	0.760296	1
ENSG00000185761	ADAMTSL5	0.0582373	0.798678	1
ENSG00000185818	NAT8L	-0.0830688	0.449604	1
ENSG00000185821	OR6C76	0.0041351	0.989967	1
ENSG00000185888	PRSS38	-0.0694628	0.767724	1
ENSG00000185894	BPY2C	0.0552562	0.44992	1
ENSG00000185915	KLHL34	0.0949974	0.522335	1
ENSG00000185924	RTN4RL1	-0.217601	0.194234	1
ENSG00000185926	OR4C46	0.0687081	0.325611	1
ENSG00000185933	CALHM1	-0.0808213	0.621052	1
ENSG00000185940	KRTAP5-5	-0.0630327	0.215082	1
ENSG00000185942	NKAIN3	0.132365	0.204995	1
ENSG00000185962	LCE3A	0.000892102	0.95443	1
ENSG00000185966	LCE3E	-0.0321709	0.641534	1
ENSG00000185972	CCIN	0.172671	0.390177	1
ENSG00000185982	DEFB128	0.00487111	0.996457	1
ENSG00000185985	SLITRK2	-0.207251	0.396441	1
ENSG00000186007	LEMD1	-0.134291	0.266294	1
ENSG00000186009	ATP4B	-0.154272	0.446339	1
ENSG00000186038	HTR3E	-0.0847235	0.435597	1
ENSG00000186049	KRT73	0.0256687	0.866507	1
ENSG00000186051	TAL2	0.0307219	0.44838	1
ENSG00000186086	NBPF6	0.0258531	0.55599	1
ENSG00000186090	HTR3D	0.0161955	0.882476	1
ENSG00000186092	OR4F5	-0.0378223	0.909505	1
ENSG00000186113	OR5D14	0.00488239	0.992522	1
ENSG00000186115	CYP4F2	0.0470559	0.822577	1
ENSG00000186118	TEX38	0.128719	0.40046	1
ENSG00000186119	OR5D18	0.00479226	0.978694	1
ENSG00000186136	TAS2R42	0.110613	0.261094	1
ENSG00000186143	PRR30	-0.113459	0.38468	1
ENSG00000186166	CCDC84	-0.00140726	0.990853	1
ENSG00000186185	KIF18B	0.124595	0.549134	1
ENSG00000186190	BPIFB3	0.00777118	0.996337	1
ENSG00000186191	BPIFB4	0.0332698	0.493763	1
ENSG00000186193	SAPCD2	-0.200437	0.41943	1
ENSG00000186207	LCE5A	0.0158988	0.905824	1
ENSG00000186212	SOWAHB	-0.132987	0.550532	1
ENSG00000186226	LCE1E	0.0101295	0.733666	1
ENSG00000186280	KDM4D	-0.115396	0.420555	1
ENSG00000186288	PABPC1L2A	-0.178955	0.314845	1
ENSG00000186297	GABRA5	0.0115244	0.975572	1
ENSG00000186306	OR10T2	0.00439692	0.995405	1
ENSG00000186310	NAP1L3	0.0645347	0.704563	1
ENSG00000186326	RGS9BP	0.0124641	0.93631	1
ENSG00000186334	SLC36A3	-0.231262	0.309774	1
ENSG00000186376	ZNF75D	0.0485089	0.847932	1
ENSG00000186439	TRDN	-0.0947497	0.366115	1
ENSG00000186440	OR6P1	0.0224545	0.688204	1
ENSG00000186442	KRT3	0.0186077	0.837581	1
ENSG00000186453	FAM228A	0.134075	0.449905	1
ENSG00000186458	DEFB132	0.00942142	0.884466	1
ENSG00000186462	NAP1L2	-0.105163	0.40336	1
ENSG00000186472	PCLO	-0.101696	0.548537	1
ENSG00000186509	OR9Q1	-0.0481147	0.800319	1
ENSG00000186513	OR9Q2	-0.0955863	0.601068	1
ENSG00000186529	CYP4F3	-0.150113	0.525509	1
ENSG00000186564	FOXD2	-0.501464	0.0827757	1
ENSG00000186579	DEFB106A	0.012265	0.813509	1
ENSG00000186599	DEFB105B	0.0104011	0.859616	1
ENSG00000186603	HPDL	0.166579	0.334012	1
ENSG00000186638	KIF24	0.013889	0.955667	1
ENSG00000186648	CARMIL3	-0.114816	0.52574	1
ENSG00000186675	MAGEE2	-0.0852067	0.667394	1
ENSG00000186687	LYRM7	-0.0070181	0.970628	1
ENSG00000186732	MPPED1	0.0164073	0.884888	1
ENSG00000186767	SPIN4	0.292998	0.220691	1
ENSG00000186777	ZNF732	-0.137703	0.272608	1
ENSG00000186788	SPATA31D3	-0.0127651	0.659444	1
ENSG00000186790	FOXE3	-0.0377655	0.990849	1
ENSG00000186792	HYAL3	0.152352	0.353468	1
ENSG00000186795	KCNK18	0.007313	0.862489	1
ENSG00000186806	VSIG10L	0.0859303	0.701262	1
ENSG00000186810	CXCR3	-0.0519883	0.794774	1
ENSG00000186827	TNFRSF4	-0.0414754	0.842352	1
ENSG00000186844	LCE1A	0.00460665	0.970475	1
ENSG00000186867	QRFPR	0.211424	0.297754	1
ENSG00000186881	OR13F1	0.045297	0.492362	1
ENSG00000186886	OR5D3P	-0.0077875	0.970883	1
ENSG00000186895	FGF3	0.00622013	0.90553	1
ENSG00000186897	C1QL4	0.0120643	0.904453	1
ENSG00000186907	RTN4RL2	0.107215	0.589961	1
ENSG00000186912	P2RY4	0.0757141	0.480883	1
ENSG00000186924	KRTAP22-1	0.00484713	0.983752	1
ENSG00000186930	KRTAP6-2	0.0109921	0.946315	1
ENSG00000186943	OR13C8	0.0296227	0.703845	1
ENSG00000186967	KRTAP19-4	0.0109383	0.986938	1
ENSG00000186970	KRTAP15-1	0.00479226	0.978694	1
ENSG00000186971	KRTAP13-4	0.00504977	0.999857	1
ENSG00000186977	KRTAP19-5	-0.000844639	0.857936	1
ENSG00000186980	KRTAP23-1	0.00960844	0.956628	1
ENSG00000186998	EMID1	0.0328943	0.828133	1
ENSG00000187005	KRTAP21-1	0.00317529	0.951913	1
ENSG00000187026	KRTAP21-2	0.00382296	0.905671	1
ENSG00000187033	SAMD7	0.110773	0.469	1
ENSG00000187045	TMPRSS6	0.057272	0.584907	1
ENSG00000187054	TMPRSS11A	0.127512	0.163511	1
ENSG00000187066	TMEM262	-0.184548	0.441548	1
ENSG00000187068	C3orf70	-0.105115	0.653377	1
ENSG00000187080	OR2AK2	0.0170647	0.865879	1
ENSG00000187094	CCK	0.0761899	0.323858	1
ENSG00000187123	LYPD6	0.0451168	0.760476	1
ENSG00000187135	VSTM2B	0.00479226	0.978694	1
ENSG00000187140	FOXD3	0.112871	0.389409	1
ENSG00000187144	SPATA21	0.0545858	0.813722	1
ENSG00000187151	ANGPTL5	0.0751565	0.652306	1
ENSG00000187166	H1-7	-0.0388179	0.959921	1
ENSG00000187170	LCE4A	-0.00234099	0.951501	1
ENSG00000187173	LCE2A	0.00432445	0.999113	1
ENSG00000187175	KRTAP12-1	0.00839034	0.953455	1
ENSG00000187180	LCE2C	0.00619161	0.843857	1
ENSG00000187186	AL162231.1	-0.104484	0.647051	1
ENSG00000187193	MT1X	-0.0250912	0.884279	1
ENSG00000187223	LCE2D	0.0109209	0.926859	1
ENSG00000187272	KRTAP9-8	0.00965716	0.945424	1
ENSG00000187372	PCDHB13	-0.0282102	0.888279	1
ENSG00000187398	LUZP2	-0.314904	0.228298	1
ENSG00000187416	LHFPL3	0.0438661	0.790948	1
ENSG00000187486	KCNJ11	0.0186992	0.926888	1
ENSG00000187513	GJA4	-0.067109	0.770933	1
ENSG00000187516	H2AP	0.00475887	0.973028	1
ENSG00000187537	POTEG	0.0100963	0.81565	1
ENSG00000187545	PRAMEF10	0.00676431	0.947066	1
ENSG00000187550	SBK2	0.0269476	0.607423	1
ENSG00000187553	CYP26C1	0.0240359	0.88444	1
ENSG00000187559	FOXD4L3	-0.141486	0.363701	1
ENSG00000187566	NHLRC1	0.0661225	0.768346	1
ENSG00000187581	COX8C	0.00959262	0.869667	1
ENSG00000187630	DHRS4L2	-0.0320959	0.884412	1
ENSG00000187658	C5orf52	0.0461424	0.473715	1
ENSG00000187664	HAPLN4	0.117476	0.602122	1
ENSG00000187682	ERAS	0.0197328	0.813589	1
ENSG00000187689	AMTN	0.0154589	0.796652	1
ENSG00000187690	EZHIP	0.0198717	0.867209	1
ENSG00000187701	OR2T27	0.0148541	0.948086	1
ENSG00000187714	SLC18A3	0.00712095	0.995573	1
ENSG00000187715	KBTBD12	-0.204141	0.418612	1
ENSG00000187747	OR52B6	0.161755	0.0912875	1
ENSG00000187754	SSX7	0.0447523	0.839514	1
ENSG00000187766	KRTAP10-8	0.00564112	0.96088	1
ENSG00000187772	LIN28B	0.142159	0.46227	1
ENSG00000187773	DIPK1C	-0.0732731	0.587532	1
ENSG00000187783	TMEM72	-0.0282576	0.863198	1
ENSG00000187791	FAM205C	0.00612014	0.898696	1
ENSG00000187800	PEAR1	-0.110573	0.496114	1
ENSG00000187806	TMEM202	0.0485143	0.369905	1
ENSG00000187821	HELT	0.0102593	0.978907	1
ENSG00000187823	RTL4	0.00460665	0.970475	1
ENSG00000187833	C2orf78	0.0326806	0.859929	1
ENSG00000187848	P2RX2	0.0380414	0.45696	1
ENSG00000187862	TTC24	0.0512169	0.690632	1
ENSG00000187866	FAM122A	0.107651	0.659807	1
ENSG00000187902	SHISA7	0.0600487	0.655976	1
ENSG00000187922	LCN10	0.0337044	0.545816	1
ENSG00000187942	LDLRAD2	0.0312457	0.804518	1
ENSG00000187944	C2orf66	0.176427	0.314467	1
ENSG00000187969	ZCCHC13	0.00963212	0.946719	1
ENSG00000188011	RTP5	-0.132423	0.467784	1
ENSG00000188032	C19orf67	-0.217406	0.354635	1
ENSG00000188033	ZNF490	-0.0434387	0.848987	1
ENSG00000188037	CLCN1	-0.0978654	0.499784	1
ENSG00000188050	RNF133	-0.099995	0.381455	1
ENSG00000188086	PRSS45P	-0.079811	0.258147	1
ENSG00000188089	PLA2G4E	-0.0444492	0.812603	1
ENSG00000188095	MESP2	0.10014	0.34839	1
ENSG00000188120	DAZ1	-0.00120233	0.903664	1
ENSG00000188130	MAPK12	-0.0457875	0.831149	1
ENSG00000188133	TMEM215	0.000100274	0.903656	1
ENSG00000188155	KRTAP10-6	0.00439692	0.995405	1
ENSG00000188162	OTOG	0.0260554	0.86243	1
ENSG00000188175	HEPACAM2	0.154	0.166316	1
ENSG00000188176	SMTNL2	0.0471334	0.604848	1
ENSG00000188219	POTEE	0.0481409	0.531626	1
ENSG00000188223	AD000671.1	-0.00353729	0.742752	1
ENSG00000188257	PLA2G2A	0.0335956	0.848078	1
ENSG00000188293	IGFL1	-0.0449116	0.701347	1
ENSG00000188306	LRRIQ4	-0.0940872	0.458008	1
ENSG00000188324	OR6C6	0.121189	0.547199	1
ENSG00000188334	BSPH1	0.00484713	0.983752	1
ENSG00000188340	OR6N2	-0.162131	0.348395	1
ENSG00000188352	FOCAD	-0.0233346	0.911755	1
ENSG00000188368	PRR19	-0.00164041	0.986691	1
ENSG00000188373	C10orf99	0.0235827	0.758169	1
ENSG00000188375	H3-5	0.10142	0.608209	1
ENSG00000188379	IFNA2	0.00919702	0.942675	1
ENSG00000188386	PPP3R2	0.133268	0.160507	1
ENSG00000188393	CLEC2A	-0.000761262	0.999652	1
ENSG00000188425	NANOS2	0.00916933	0.955906	1
ENSG00000188467	SLC24A5	0.0851632	0.37414	1
ENSG00000188487	INSC	0.09529	0.610697	1
ENSG00000188488	SERPINA5	0.00185058	0.712773	1
ENSG00000188508	KRTDAP	-0.000701616	0.979927	1
ENSG00000188517	COL25A1	-0.0287306	0.953061	1
ENSG00000188573	FBLL1	-0.205436	0.100542	1
ENSG00000188580	NKAIN2	-0.0653609	0.527263	1
ENSG00000188581	KRTAP1-1	0.0111519	0.933235	1
ENSG00000188582	PAQR9	0.0345225	0.740224	1
ENSG00000188585	CLEC20A	-0.11363	0.417317	1
ENSG00000188610	FAM72B	0.0214317	0.89808	1
ENSG00000188613	NANOS1	0.035639	0.879773	1
ENSG00000188620	HMX3	-0.0585934	0.732743	1
ENSG00000188655	RNASE9	-0.000822233	0.864044	1
ENSG00000188691	OR56A5	0.00499453	0.993559	1
ENSG00000188694	KRTAP24-1	0.00741649	0.942631	1
ENSG00000188716	DUPD1	0.0138287	0.915761	1
ENSG00000188729	OSTN	-0.050956	0.702899	1
ENSG00000188730	VWC2	0.0348523	0.822305	1
ENSG00000188763	FZD9	0.0570891	0.362545	1
ENSG00000188770	OPTC	0.0502785	0.524014	1
ENSG00000188779	SKOR1	0.0930902	0.340256	1
ENSG00000188782	CATSPER4	0.0232053	0.855858	1
ENSG00000188784	PLA2G2E	0.00693556	0.861252	1
ENSG00000188816	HMX2	0.00959597	0.973809	1
ENSG00000188817	SNTN	0.0512439	0.817831	1
ENSG00000188828	GLRA4	0.0158218	0.833485	1
ENSG00000188833	ENTPD8	-0.113465	0.470236	1
ENSG00000188859	FAM78B	0.1569	0.177255	1
ENSG00000188883	KLRG2	-0.245131	0.12247	1
ENSG00000188909	BSX	0.0332395	0.555812	1
ENSG00000188916	INSYN2A	-0.0826665	0.674579	1
ENSG00000188981	MSANTD1	-0.0918682	0.703874	1
ENSG00000188984	AADACL3	0.371204	0.0931262	1
ENSG00000188991	SLC15A5	0.00820173	0.96561	1
ENSG00000188992	LIPI	0.0455752	0.540996	1
ENSG00000188993	LRRC66	0.0817195	0.429576	1
ENSG00000188996	HUS1B	-0.256652	0.28522	1
ENSG00000189001	SBSN	-0.0793363	0.434411	1
ENSG00000189023	MAGEB16	0.00902094	0.957925	1
ENSG00000189030	VHLL	0.0533897	0.468785	1
ENSG00000189037	DUSP21	0.011282	0.986946	1
ENSG00000189051	RNF222	-0.105948	0.656959	1
ENSG00000189052	CGB5	-0.0246811	0.646572	1
ENSG00000189064	GAGE2A	0.00858091	0.926888	1
ENSG00000189108	IL1RAPL2	0.00487111	0.996457	1
ENSG00000189120	SP6	-0.0384753	0.830904	1
ENSG00000189132	FAM47B	0.00460665	0.970475	1
ENSG00000189134	NKAPL	0.186565	0.333345	1
ENSG00000189139	FSCB	-0.00858153	0.793671	1
ENSG00000189167	ZAR1L	-0.0250333	0.854635	1
ENSG00000189169	KRTAP10-12	0.00641234	0.951112	1
ENSG00000189181	OR14I1	-0.00351328	0.967977	1
ENSG00000189182	KRT77	0.0137913	0.967752	1
ENSG00000189184	PCDH18	-0.0473256	0.574844	1
ENSG00000189186	DCAF8L2	0.0231166	0.842368	1
ENSG00000189253	TRIM64B	0.011434	0.828166	1
ENSG00000189292	ALKAL2	0.0526582	0.757486	1
ENSG00000189299	FOXR2	0.00699267	0.982948	1
ENSG00000189325	BNIP5	0.126515	0.487172	1
ENSG00000189326	SPANXN4	0.00488239	0.992522	1
ENSG00000189357	SPATA31D4	0.0108492	0.949896	1
ENSG00000189367	KIAA0408	0.086874	0.676144	1
ENSG00000189375	TBC1D28	0.0302972	0.47584	1
ENSG00000189410	SH2D5	-0.0281361	0.835339	1
ENSG00000196071	OR2L13	-0.0575968	0.696995	1
ENSG00000196098	OR5K4	0.00475887	0.973028	1
ENSG00000196099	OR6M1	0.00693352	0.959562	1
ENSG00000196104	SPOCK3	-0.115272	0.427822	1
ENSG00000196131	VN1R2	0.0695422	0.638665	1
ENSG00000196141	SPATS2L	-0.00399573	0.968925	1
ENSG00000196156	KRTAP4-3	0.00670194	0.969361	1
ENSG00000196159	FAT4	-0.00523049	0.809879	1
ENSG00000196166	C8orf86	0.0214989	0.92333	1
ENSG00000196171	OR6K2	0.00508711	0.988152	1
ENSG00000196184	OR10J1	0.0741402	0.712106	1
ENSG00000196196	HRCT1	0.0179728	0.819931	1
ENSG00000196228	SULT1C3	0.020504	0.955582	1
ENSG00000196240	OR2T2	0.0237821	0.938521	1
ENSG00000196248	OR10S1	0.00712656	0.987887	1
ENSG00000196289	BECN2	0.00448497	0.985268	1
ENSG00000196323	ZBTB44	-0.00779501	0.967847	1
ENSG00000196337	CGB7	-0.169918	0.405506	1
ENSG00000196350	ZNF729	-0.011438	0.807163	1
ENSG00000196368	NUDT11	0.0655951	0.694204	1
ENSG00000196376	SLC35F1	-0.205734	0.313573	1
ENSG00000196387	ZNF140	-0.0481649	0.814294	1
ENSG00000196406	SPANXD	0.00510636	0.980993	1
ENSG00000196407	THEM5	-0.099947	0.547106	1
ENSG00000196408	NOXO1	0.0111001	0.955865	1
ENSG00000196415	PRTN3	0.121508	0.355784	1
ENSG00000196421	C20orf204	-0.153485	0.487548	1
ENSG00000196427	NBPF4	0.0206092	0.78952	1
ENSG00000196431	CRYBA4	0.0830012	0.187631	1
ENSG00000196433	ASMT	0.0112033	0.96326	1
ENSG00000196468	FGF16	0.00626379	0.94516	1
ENSG00000196475	GK2	0.0151864	0.83125	1
ENSG00000196482	ESRRG	0.0208735	0.927973	1
ENSG00000196526	AFAP1	-0.0361744	0.883594	1
ENSG00000196535	MYO18A	-0.0203449	0.921373	1
ENSG00000196539	OR2T3	0.0101425	0.947333	1
ENSG00000196542	SPTSSB	-0.0701339	0.64985	1
ENSG00000196557	CACNA1H	0.00641565	0.925395	1
ENSG00000196570	PFN3	0.0150575	0.822032	1
ENSG00000196589	MBD3L2B	0.00487111	0.996457	1
ENSG00000196604	POTEF	-0.162728	0.278814	1
ENSG00000196616	ADH1B	0.247667	0.287124	1
ENSG00000196620	UGT2B15	-0.00312615	0.730684	1
ENSG00000196653	ZNF502	0.159299	0.404766	1
ENSG00000196660	SLC30A10	0.158505	0.378612	1
ENSG00000196666	FAM180B	-0.017104	0.934976	1
ENSG00000196705	ZNF431	-0.00780668	0.963432	1
ENSG00000196711	ALKAL1	0.0597208	0.244714	1
ENSG00000196734	LCE1B	0.0126694	0.85818	1
ENSG00000196739	COL27A1	-0.0165422	0.941	1
ENSG00000196748	CLPSL2	0.00484713	0.983752	1
ENSG00000196767	POU3F4	-0.118108	0.168757	1
ENSG00000196772	OR14A16	0.00417813	0.922466	1
ENSG00000196793	ZNF239	0.0573274	0.652785	1
ENSG00000196805	SPRR2B	-0.0177186	0.695655	1
ENSG00000196862	RGPD4	-0.0458361	0.719332	1
ENSG00000196900	TEX43	0.00421095	0.854293	1
ENSG00000196932	TMEM26	0.237632	0.0553688	1
ENSG00000196944	OR2T4	0.0236033	0.834885	1
ENSG00000196967	ZNF585A	0.0483836	0.832424	1
ENSG00000196972	SMIM10L2B	0.0156559	0.887274	1
ENSG00000196990	FAM163B	0.0106702	0.895901	1
ENSG00000196993	NPIPB9	0.00273471	0.993836	1
ENSG00000197008	ZNF138	-0.005595	0.976595	1
ENSG00000197054	ZNF763	-0.113041	0.643125	1
ENSG00000197057	DTHD1	-0.0413553	0.826379	1
ENSG00000197084	LCE1C	0.00499453	0.993559	1
ENSG00000197110	IFNL3	0.0517907	0.365163	1
ENSG00000197123	ZNF679	0.00511882	0.970792	1
ENSG00000197172	MAGEA6	0.00475887	0.973028	1
ENSG00000197177	ADGRA1	-0.215005	0.138147	1
ENSG00000197181	PIWIL2	-0.0941978	0.632425	1
ENSG00000197233	OR1J2	0.00818395	0.993857	1
ENSG00000197241	SLC2A7	0.0244388	0.726585	1
ENSG00000197273	GUCA2A	0.0463072	0.265745	1
ENSG00000197275	RAD54B	0.00490696	0.988801	1
ENSG00000197309	OR10D3	-0.0434327	0.576992	1
ENSG00000197345	MRPL21	-0.00576044	0.975305	1
ENSG00000197364	S100A7L2	-0.000988933	0.926487	1
ENSG00000197385	ZNF860	0.0751538	0.665869	1
ENSG00000197406	DIO3	0.0248209	0.783429	1
ENSG00000197416	FABP12	0.00439692	0.995405	1
ENSG00000197428	OR51D1	-0.101554	0.545512	1
ENSG00000197430	OPALIN	0.0320585	0.729812	1
ENSG00000197437	OR13G1	0.0432994	0.599252	1
ENSG00000197444	OGDHL	-0.171054	0.297717	1
ENSG00000197454	OR2L5	0.002697	0.994544	1
ENSG00000197465	GYPE	0.0130017	0.944503	1
ENSG00000197487	GALP	0.0109774	0.783246	1
ENSG00000197535	MYO5A	-0.0427424	0.826025	1
ENSG00000197540	GZMM	0.06803	0.748786	1
ENSG00000197565	COL4A6	-0.0898955	0.53203	1
ENSG00000197587	DMBX1	0.0793216	0.721121	1
ENSG00000197591	OR11L1	0.00652597	0.976999	1
ENSG00000197616	MYH6	0.00305697	0.710108	1
ENSG00000197619	ZNF615	0.00856086	0.982222	1
ENSG00000197651	CCER1	-0.0566263	0.89917	1
ENSG00000197658	SLC22A24	0.00754406	0.998021	1
ENSG00000197674	OR51C1P	0.0127909	0.895636	1
ENSG00000197683	KRTAP26-1	0.00667297	0.969665	1
ENSG00000197706	OR6C74	0.0147181	0.975075	1
ENSG00000197713	RPE	0.0101829	0.972264	1
ENSG00000197724	PHF2	0.00201473	0.998933	1
ENSG00000197745	SCGB1D4	0.00505496	0.990778	1
ENSG00000197753	LHFPL5	0.0418392	0.874395	1
ENSG00000197757	HOXC6	0.0270203	0.825532	1
ENSG00000197763	TXNRD3	0.0268844	0.891989	1
ENSG00000197769	MAP1LC3C	0.0152628	0.935997	1
ENSG00000197771	MCMBP	0.00986336	0.968126	1
ENSG00000197782	ZNF780A	-0.0232377	0.902767	1
ENSG00000197786	OR5B17	0.00188023	0.990764	1
ENSG00000197790	OR52M1	0.00774725	0.951115	1
ENSG00000197841	ZNF181	0.0409443	0.864703	1
ENSG00000197859	ADAMTSL2	0.0882409	0.613975	1
ENSG00000197887	OR1S2	0.0100629	0.939205	1
ENSG00000197888	UGT2B17	0.0061347	0.98158	1
ENSG00000197891	SLC22A12	0.0107993	0.891952	1
ENSG00000197893	NRAP	0.0180797	0.87305	1
ENSG00000197901	SLC22A6	-0.0100007	0.713966	1
ENSG00000197905	TEAD4	-0.0327548	0.850785	1
ENSG00000197915	HRNR	-0.0392209	0.802167	1
ENSG00000197919	IFNA1	-9.48923e-05	0.944154	1
ENSG00000197921	HES5	-0.192239	0.253452	1
ENSG00000197935	ZNF311	0.163688	0.190773	1
ENSG00000197938	OR5H2	-0.0018016	0.887112	1
ENSG00000197977	ELOVL2	-0.0866351	0.287297	1
ENSG00000197991	AL592490.1	-0.0294071	0.343915	1
ENSG00000198010	DLGAP2	0.0019744	0.989809	1
ENSG00000198021	SPANXA1	-0.00190687	0.886228	1
ENSG00000198028	ZNF560	0.0202325	0.83048	1
ENSG00000198033	TUBA3C	-0.148637	0.41921	1
ENSG00000198049	AVPR1B	-0.108901	0.230031	1
ENSG00000198062	POTEH	0.00491876	0.984959	1
ENSG00000198090	KRTAP4-6	-0.0212217	0.678608	1
ENSG00000198092	TMPRSS11F	0.0483084	0.622486	1
ENSG00000198104	OR2T6	-0.111636	0.46048	1
ENSG00000198108	CHSY3	-0.00614601	0.980142	1
ENSG00000198173	FAM47C	0.00657497	0.966211	1
ENSG00000198205	ZXDA	-0.116375	0.591959	1
ENSG00000198211	AC092143.1	-0.00366904	0.875705	1
ENSG00000198225	FKBP1C	0.18189	0.164011	1
ENSG00000198283	OR5B21	0.0588368	0.725536	1
ENSG00000198298	ZNF485	-0.0705182	0.769748	1
ENSG00000198326	TMEM239	-0.123376	0.443967	1
ENSG00000198331	HYLS1	0.0798578	0.739803	1
ENSG00000198336	MYL4	0.0239585	0.772973	1
ENSG00000198353	HOXC4	0.168061	0.142862	1
ENSG00000198354	DCAF12L2	0.00822174	0.923134	1
ENSG00000198390	KRTAP13-1	0.0087072	0.947996	1
ENSG00000198398	TMEM207	-0.0745711	0.333439	1
ENSG00000198443	KRTAP4-1	0.0104606	0.930548	1
ENSG00000198445	CCT8L2	0.0555419	0.710623	1
ENSG00000198471	RTP2	-0.16991	0.166363	1
ENSG00000198523	PLN	-0.131409	0.521263	1
ENSG00000198542	ITGBL1	0.0833025	0.479914	1
ENSG00000198547	C20orf203	0.035301	0.75433	1
ENSG00000198554	WDHD1	-0.00945272	0.95684	1
ENSG00000198570	RD3	0.153318	0.485623	1
ENSG00000198574	SH2D1B	-0.102991	0.604197	1
ENSG00000198576	ARC	0.118032	0.481257	1
ENSG00000198597	ZNF536	0.0604741	0.591854	1
ENSG00000198626	RYR2	0.0313741	0.744327	1
ENSG00000198633	ZNF534	-0.0199837	0.973573	1
ENSG00000198674	OR10G6	0.0036918	0.994284	1
ENSG00000198678	OR5BS1P	0.00394235	0.9849	1
ENSG00000198681	MAGEA1	0.0154285	0.843831	1
ENSG00000198682	PAPSS2	0.0321179	0.884465	1
ENSG00000198704	GPX6	-0.0261164	0.881505	1
ENSG00000198718	TOGARAM1	0.0130542	0.964059	1
ENSG00000198739	LRRTM3	-0.0113904	0.818885	1
ENSG00000198754	OXCT2	-0.209619	0.284214	1
ENSG00000198756	COLGALT2	-0.113906	0.613365	1
ENSG00000198759	EGFL6	0.0547077	0.461887	1
ENSG00000198768	APCDD1L	0.00469537	0.982951	1
ENSG00000198785	GRIN3A	-0.0234193	0.899128	1
ENSG00000198788	MUC2	-0.0835709	0.680849	1
ENSG00000198795	ZNF521	0.0721938	0.332207	1
ENSG00000198797	BRINP2	0.000635624	0.987572	1
ENSG00000198798	MAGEB3	-0.0035744	0.896662	1
ENSG00000198812	LRRC10	-0.0497475	0.816081	1
ENSG00000198822	GRM3	0.0571195	0.535999	1
ENSG00000198835	GJC2	0.137272	0.440652	1
ENSG00000198842	DUSP27	-0.139962	0.259143	1
ENSG00000198846	TOX	0.212382	0.295774	1
ENSG00000198854	C1orf68	-0.0485612	0.740199	1
ENSG00000198865	CCDC152	0.099942	0.673136	1
ENSG00000198881	ASB12	-0.0494008	0.437057	1
ENSG00000198883	PNMA5	-0.0570828	0.659333	1
ENSG00000198885	ITPRIPL1	-0.0881572	0.708588	1
ENSG00000198889	DCAF12L1	0.0107223	0.966157	1
ENSG00000198892	SHISA4	0.0430397	0.834149	1
ENSG00000198914	POU3F3	-0.112195	0.328736	1
ENSG00000198925	ATG9A	-0.0602408	0.796115	1
ENSG00000198929	NOS1AP	-0.0935547	0.668615	1
ENSG00000198930	CSAG1	0.00524361	0.96245	1
ENSG00000198932	GPRASP1	0.238966	0.305796	1
ENSG00000198934	MAGEE1	0.201343	0.123203	1
ENSG00000198944	SOWAHA	-0.173488	0.0756935	1
ENSG00000198948	MFAP3L	0.0150621	0.93845	1
ENSG00000198963	RORB	-0.422031	0.0775754	1
ENSG00000198965	OR10R2	0.00657497	0.966211	1
ENSG00000203326	ZNF525	0.0224784	0.938883	1
ENSG00000203661	OR2T5	0.0132192	0.92753	1
ENSG00000203685	STUM	0.0356611	0.761624	1
ENSG00000203690	TCP10	0.0115138	0.986771	1
ENSG00000203722	RAET1G	-0.0130658	0.910222	1
ENSG00000203727	SAMD5	-0.228525	0.353744	1
ENSG00000203733	GJE1	-0.0263493	0.671431	1
ENSG00000203740	METTL11B	0.00474504	0.988302	1
ENSG00000203756	TMEM244	-0.0236156	0.53443	1
ENSG00000203757	OR6K3	-0.0554019	0.807804	1
ENSG00000203782	LOR	0.075779	0.224263	1
ENSG00000203784	LELP1	0.0171814	0.764078	1
ENSG00000203786	KPRP	-0.123591	0.248931	1
ENSG00000203795	FAM24A	0.00624332	0.951933	1
ENSG00000203805	PLPP4	0.0111495	0.974162	1
ENSG00000203837	PNLIPRP3	-0.0684315	0.375485	1
ENSG00000203877	RIPPLY2	0.00460053	0.984834	1
ENSG00000203883	SOX18	0.0885513	0.364495	1
ENSG00000203907	OOEP	-0.0308552	0.832534	1
ENSG00000203908	KHDC3L	0.0604576	0.505854	1
ENSG00000203909	DPPA5	0.0275426	0.842856	1
ENSG00000203923	SPANXN1	0.0051411	0.974704	1
ENSG00000203933	CXorf66	0.00451705	0.977395	1
ENSG00000203942	C10orf62	0.0254107	0.854778	1
ENSG00000203970	DEFB110	0.00571726	0.931654	1
ENSG00000203972	GLYATL3	0.0181001	0.793751	1
ENSG00000203989	RHOXF2B	-0.111223	0.43293	1
ENSG00000203995	ZYG11A	0.0206117	0.93486	1
ENSG00000204001	LCN8	-0.113299	0.0803666	1
ENSG00000204003	AL355987.1	0.00695995	0.969658	1
ENSG00000204007	GLT6D1	0.00564112	0.96088	1
ENSG00000204019	CT83	0.0411648	0.496644	1
ENSG00000204025	TRPC5OS	-0.0275914	0.519762	1
ENSG00000204033	LRIT2	0.0131246	0.94812	1
ENSG00000204065	TCEAL5	0.0250163	0.737326	1
ENSG00000204070	SYS1	0.121066	0.615121	1
ENSG00000204071	TCEAL6	-0.0574979	0.548366	1
ENSG00000204128	C2orf72	-0.091948	0.401036	1
ENSG00000204140	CLPSL1	0.0108149	0.692564	1
ENSG00000204147	ASAH2B	0.142302	0.557338	1
ENSG00000204174	NPY4R	0.00317532	0.944229	1
ENSG00000204175	GPRIN2	-0.151341	0.370374	1
ENSG00000204186	ZDBF2	0.276244	0.242014	1
ENSG00000204195	AWAT1	0.0565664	0.466846	1
ENSG00000204246	OR13C3	0.04013	0.703349	1
ENSG00000204248	COL11A2	0.0149764	0.931454	1
ENSG00000204278	TMEM235	-0.041174	0.788222	1
ENSG00000204279	PAGE3	0.0133711	0.894005	1
ENSG00000204290	BTNL2	0.0261404	0.887054	1
ENSG00000204296	TSBP1	-0.131317	0.135402	1
ENSG00000204300	TMEM225	0.00800468	0.959794	1
ENSG00000204314	PRRT1	-0.101319	0.421104	1
ENSG00000204347	BTBD17	-0.000651105	0.902219	1
ENSG00000204352	C9orf129	0.0190795	0.760587	1
ENSG00000204361	NXPE2	0.0480122	0.73682	1
ENSG00000204363	SPANXN5	0.00450683	0.966155	1
ENSG00000204366	ZBTB12	-0.109002	0.657178	1
ENSG00000204379	XAGE1A	0.00657136	0.93577	1
ENSG00000204414	CSHL1	-0.0473532	0.406987	1
ENSG00000204422	AL662899.3	-0.0739734	0.602405	1
ENSG00000204424	LY6G6F	0.0399915	0.643689	1
ENSG00000204439	C6orf47	-0.00739643	0.973396	1
ENSG00000204442	FAM155A	-0.0583687	0.772816	1
ENSG00000204449	TRIM49C	-0.00632442	0.646652	1
ENSG00000204478	PRAMEF20	0.0033945	0.991017	1
ENSG00000204479	PRAMEF17	-0.021849	0.889653	1
ENSG00000204481	PRAMEF14	0.0335915	0.76553	1
ENSG00000204501	PRAMEF15	0.00499453	0.993559	1
ENSG00000204505	PRAMEF9	0.00479226	0.978694	1
ENSG00000204510	PRAMEF7	-0.000780876	0.695388	1
ENSG00000204511	MCCD1	-0.0136963	0.940499	1
ENSG00000204514	ZNF814	-0.0903122	0.693109	1
ENSG00000204518	AADACL4	0.0228686	0.775028	1
ENSG00000204532	ZSCAN5C	-0.222763	0.143468	1
ENSG00000204538	PSORS1C2	0.00323208	0.974744	1
ENSG00000204539	CDSN	0.0164296	0.852621	1
ENSG00000204542	C6orf15	0.0129999	0.945119	1
ENSG00000204548	DEFB121	0.0192001	0.588554	1
ENSG00000204583	LRCOL1	-0.0959054	0.36635	1
ENSG00000204610	TRIM15	-0.00405438	0.878427	1
ENSG00000204612	FOXB2	-0.0397559	0.934441	1
ENSG00000204613	TRIM10	-0.00621954	0.877339	1
ENSG00000204614	TRIM40	-0.089203	0.283637	1
ENSG00000204624	DISP3	-0.181325	0.120954	1
ENSG00000204632	HLA-G	0.120723	0.576111	1
ENSG00000204640	NMS	0.00504977	0.999857	1
ENSG00000204642	HLA-F	0.021217	0.936159	1
ENSG00000204644	ZFP57	-0.0827158	0.487397	1
ENSG00000204659	CBY3	-0.0977568	0.476483	1
ENSG00000204671	IL31	0.0647078	0.349516	1
ENSG00000204687	MAS1L	-0.00169728	0.976835	1
ENSG00000204688	OR2H1	-0.00991893	0.576639	1
ENSG00000204702	OR2J1	-0.0430328	0.888648	1
ENSG00000204703	OR2B3	0.00439692	0.995405	1
ENSG00000204704	OR2W1	-0.00309654	0.792637	1
ENSG00000204710	SPDYC	-0.0290311	0.701487	1
ENSG00000204740	MALRD1	0.0294579	0.86822	1
ENSG00000204842	ATXN2	-0.11655	0.570362	1
ENSG00000204851	PNMA8B	0.0278642	0.824264	1
ENSG00000204859	ZBTB48	0.0202782	0.937007	1
ENSG00000204873	KRTAP9-3	-0.000700226	0.890016	1
ENSG00000204880	KRTAP4-8	0.0170761	0.764018	1
ENSG00000204882	GPR20	0.0663576	0.553189	1
ENSG00000204887	KRTAP1-4	0.0146028	0.816897	1
ENSG00000204897	KRT25	0.0127349	0.849501	1
ENSG00000204913	LRRC3C	0.002724	0.850465	1
ENSG00000204918	PRR20B	0.0104018	0.92937	1
ENSG00000204919	PRR20A	0.0104018	0.92937	1
ENSG00000204928	GRXCR2	-0.0684844	0.913447	1
ENSG00000204952	FBXO47	-0.135508	0.383219	1
ENSG00000204956	PCDHGA1	0.129289	0.589566	1
ENSG00000204962	PCDHA8	-0.0367828	0.955391	1
ENSG00000204963	PCDHA7	-0.0761481	0.642188	1
ENSG00000204965	PCDHA5	-0.288221	0.283966	1
ENSG00000204969	PCDHA2	0.0454368	0.85442	1
ENSG00000204970	PCDHA1	0.0365992	0.792065	1
ENSG00000204977	TRIM13	0.00738839	0.984468	1
ENSG00000204978	ERICH4	-0.00400949	0.980032	1
ENSG00000204979	MS4A13	-0.0217559	0.663453	1
ENSG00000204983	PRSS1	0.0393126	0.652386	1
ENSG00000205022	PABPN1L	-0.0592934	0.615144	1
ENSG00000205029	OR5D16	0.00499453	0.993559	1
ENSG00000205030	OR5L2	0.00644521	0.955252	1
ENSG00000205038	PKHD1L1	-0.210284	0.193616	1
ENSG00000205076	LGALS7	0.0110052	0.954454	1
ENSG00000205090	TMEM240	-0.0318739	0.860432	1
ENSG00000205097	FRG2	-0.0492705	0.788819	1
ENSG00000205108	FAM205A	-0.0292195	0.90708	1
ENSG00000205111	CDKL4	-0.00681705	0.94503	1
ENSG00000205116	TMEM88B	0.0186072	0.835417	1
ENSG00000205126	ACCSL	0.017279	0.87912	1
ENSG00000205143	ARID3C	0.0235738	0.824547	1
ENSG00000205186	FABP9	0.0284763	0.749901	1
ENSG00000205221	VIT	0.0912175	0.526662	1
ENSG00000205250	E2F4	-0.00131534	0.991863	1
ENSG00000205269	TMEM170B	0.0207907	0.932933	1
ENSG00000205279	CTXN3	-0.0544761	0.442977	1
ENSG00000205327	OR6C68	0.0598155	0.483659	1
ENSG00000205328	OR6C65	0.00623979	0.980892	1
ENSG00000205329	OR6C3	0.00492976	0.950065	1
ENSG00000205330	OR6C1	0.0103558	0.894982	1
ENSG00000205359	SLCO6A1	-0.0150977	0.531549	1
ENSG00000205362	MT1A	0.0305158	0.779625	1
ENSG00000205363	INSYN1	-0.17776	0.424688	1
ENSG00000205409	OR52E6	0.0121697	0.911507	1
ENSG00000205426	KRT81	-0.156373	0.353124	1
ENSG00000205439	KRTAP12-3	0.0118265	0.873628	1
ENSG00000205442	IZUMO3	0.0102554	0.794468	1
ENSG00000205445	KRTAP10-2	0.00972899	0.985974	1
ENSG00000205457	TP53TG3C	0.0236649	0.802732	1
ENSG00000205495	OR52J3	-0.00205103	0.957522	1
ENSG00000205497	OR51A4	-0.0593681	0.413696	1
ENSG00000205517	RGL3	0.0520136	0.825598	1
ENSG00000205549	C9orf92	0.00478529	0.925481	1
ENSG00000205629	LCMT1	0.0453515	0.857772	1
ENSG00000205667	ARSH	0.0105026	0.957097	1
ENSG00000205669	ACOT6	0.0850645	0.45276	1
ENSG00000205710	C17orf107	-0.0521697	0.810607	1
ENSG00000205718	MBD3L4	0.0159332	0.903175	1
ENSG00000205754	SLCO1B7	0.0429642	0.748882	1
ENSG00000205758	CRYZL1	0.0207519	0.933057	1
ENSG00000205784	ARRDC5	-0.0394965	0.860382	1
ENSG00000205795	CYS1	-0.0500282	0.583216	1
ENSG00000205810	KLRC3	0.0114687	0.92802	1
ENSG00000205832	C16orf96	-0.0401636	0.668862	1
ENSG00000205858	LRRC72	-0.00193805	0.842627	1
ENSG00000205863	C1QTNF9B	-0.0729122	0.640079	1
ENSG00000205864	KRTAP5-6	-0.0474438	0.689589	1
ENSG00000205867	KRTAP5-2	0.0819463	0.290634	1
ENSG00000205869	KRTAP5-1	0.0313789	0.488722	1
ENSG00000205882	DEFB134	0.0115917	0.952911	1
ENSG00000205883	DEFB135	-0.00099069	0.840977	1
ENSG00000205899	BHLHA9	0.00324594	0.987843	1
ENSG00000205923	CEMP1	-0.0198795	0.818398	1
ENSG00000206026	SMIM21	-0.0149614	0.642769	1
ENSG00000206043	C18orf63	0.00838762	0.960883	1
ENSG00000206052	DOK6	-0.104987	0.491829	1
ENSG00000206069	TMEM211	-0.263488	0.0708922	1
ENSG00000206102	KRTAP19-8	0.00510471	0.985654	1
ENSG00000206104	KRTAP20-3	-0.000964538	0.909047	1
ENSG00000206105	KRTAP20-4	0.00543103	0.953852	1
ENSG00000206107	KRTAP27-1	-0.0017937	0.99974	1
ENSG00000206150	RNASE13	0.00847171	0.828398	1
ENSG00000206177	HBM	0.0342241	0.69831	1
ENSG00000206203	TSSK2	-0.0926267	0.354033	1
ENSG00000206384	COL6A6	0.245802	0.293763	1
ENSG00000206422	LRRC30	0.0109373	0.877114	1
ENSG00000206432	TMEM200C	-0.119403	0.434923	1
ENSG00000206474	OR10C1	-0.0616927	0.479259	1
ENSG00000206535	LNP1	-0.0417062	0.803014	1
ENSG00000206536	OR5K3	0.0125491	0.847616	1
ENSG00000206549	AC109583.1	0.0172813	0.853696	1
ENSG00000206557	TRIM71	-0.800388	0.0186159	1
ENSG00000211445	GPX3	0.0140478	0.959349	1
ENSG00000211452	DIO1	-0.0710997	0.734659	1
ENSG00000212122	TSSK1B	-0.174115	0.260079	1
ENSG00000212127	TAS2R14	0.060681	0.770814	1
ENSG00000212128	TAS2R13	0.608338	0.0214883	1
ENSG00000212658	KRTAP29-1	-0.013633	0.643092	1
ENSG00000212659	KRTAP9-6	-0.070368	0.676346	1
ENSG00000212710	CTAGE1	-0.138471	0.137738	1
ENSG00000212721	KRTAP4-11	0.0185978	0.839142	1
ENSG00000212722	KRTAP4-9	-0.0573594	0.461657	1
ENSG00000212724	KRTAP2-3	-0.0312164	0.873376	1
ENSG00000212725	KRTAP2-1	0.0110052	0.847811	1
ENSG00000212747	RTL8B	0.0731943	0.695766	1
ENSG00000212864	RNF208	-0.116907	0.457289	1
ENSG00000212899	KRTAP3-3	-0.157088	0.136319	1
ENSG00000212900	KRTAP3-2	0.0362146	0.455479	1
ENSG00000212901	KRTAP3-1	-0.0694748	0.664828	1
ENSG00000212916	MAP10	-0.275363	0.244714	1
ENSG00000212933	KRTAP12-4	-0.0243601	0.714273	1
ENSG00000212935	KRTAP10-3	-0.0411354	0.834381	1
ENSG00000212938	KRTAP6-3	-0.00630703	0.639888	1
ENSG00000213022	KLK9	0.0360252	0.416182	1
ENSG00000213024	NUP62	0.0262058	0.914156	1
ENSG00000213029	AL117350.1	0.005496	0.93903	1
ENSG00000213030	CGB8	-0.06326	0.454358	1
ENSG00000213088	ACKR1	0.0361869	0.814154	1
ENSG00000213160	KLHL23	-0.292109	0.258648	1
ENSG00000213171	LINGO4	-0.33124	0.0656207	1
ENSG00000213185	FAM24B	-0.0242855	0.871925	1
ENSG00000213218	CSH2	0.0129639	0.872451	1
ENSG00000213265	TSGA13	-0.0812437	0.566752	1
ENSG00000213401	MAGEA12	0.00548296	0.988127	1
ENSG00000213416	KRTAP4-12	-0.00857633	0.976456	1
ENSG00000213417	KRTAP2-4	-0.0273253	0.81848	1
ENSG00000213424	KRT222	-0.0138491	0.551939	1
ENSG00000213512	GBP7	0.148394	0.322682	1
ENSG00000213533	STIMATE	0.00938489	0.975072	1
ENSG00000213578	CPLX3	0.180046	0.182759	1
ENSG00000213593	TMX2	-0.0230661	0.902332	1
ENSG00000213759	UGT2B11	0.140495	0.0819131	1
ENSG00000213822	CEACAM18	-0.0329843	0.77865	1
ENSG00000213892	CEACAM16	-0.154361	0.388969	1
ENSG00000213921	LEUTX	0.00861557	0.971676	1
ENSG00000213927	CCL27	0.0466193	0.575414	1
ENSG00000213931	HBE1	0.00812362	0.990837	1
ENSG00000213934	HBG1	-0.029916	0.87653	1
ENSG00000213996	TM6SF2	-0.0164424	0.886343	1
ENSG00000214042	IFNA7	0.0121913	0.907783	1
ENSG00000214097	SMCO1	-0.0950223	0.46828	1
ENSG00000214107	MAGEB1	0.00825482	0.913046	1
ENSG00000214160	ALG3	-0.00344247	0.982789	1
ENSG00000214265	AC124312.1	0.187343	0.256678	1
ENSG00000214285	NPS	0.0113987	0.839953	1
ENSG00000214300	SPDYE3	-0.0857547	0.722902	1
ENSG00000214324	C3orf56	0.00824868	0.954838	1
ENSG00000214336	FOXI3	0.225966	0.292001	1
ENSG00000214338	SOGA3	-9.55212e-05	0.907825	1
ENSG00000214376	VSTM5	0.269933	0.0885642	1
ENSG00000214402	LCNL1	-0.068871	0.822706	1
ENSG00000214414	TRIM77	0.00982119	0.907751	1
ENSG00000214415	GNAT3	0.00654983	0.964908	1
ENSG00000214510	SPINK13	-0.0103328	0.960365	1
ENSG00000214518	KRTAP2-2	0.00861477	0.922765	1
ENSG00000214534	ZNF705E	-0.020739	0.845882	1
ENSG00000214642	DEFB113	-0.0162833	0.381634	1
ENSG00000214681	IQCF5	0.00510702	0.983271	1
ENSG00000214700	C12orf71	-0.0515042	0.805048	1
ENSG00000214732	AL096814.1	0.00802729	0.954743	1
ENSG00000214782	MS4A18	0.00589655	0.963595	1
ENSG00000214819	CDRT15L2	0.045018	0.53559	1
ENSG00000214842	RAD51AP2	0.0104987	0.914603	1
ENSG00000214860	EVPLL	-0.0601431	0.5415	1
ENSG00000214891	TRIM64C	0.0162684	0.909204	1
ENSG00000214897	PNMA6E	-0.0332008	0.518188	1
ENSG00000214929	SPATA31D1	0.025202	0.825796	1
ENSG00000214940	NPIPA8	-0.19995	0.243516	1
ENSG00000214978	GSG1L2	0.00460665	0.970475	1
ENSG00000215029	TCP11X2	0.118736	0.390459	1
ENSG00000215113	CXorf49B	-0.00142116	0.935141	1
ENSG00000215115	CXorf49	-0.00142116	0.935141	1
ENSG00000215131	C16orf90	0.110385	0.248849	1
ENSG00000215148	PRSS41	-0.00330031	0.670567	1
ENSG00000215174	NLRP2B	0.0218952	0.883907	1
ENSG00000215183	MSMP	-0.0447105	0.110126	1
ENSG00000215203	GRXCR1	0.009365	0.994776	1
ENSG00000215218	UBE2QL1	0.0243539	0.877428	1
ENSG00000215262	KCNU1	0.0108865	0.903846	1
ENSG00000215271	HOMEZ	-0.00610041	0.975438	1
ENSG00000215274	GAGE10	-0.00204076	0.918681	1
ENSG00000215343	ZNF705D	-0.0474052	0.777985	1
ENSG00000215372	ZNF705G	0.00443174	0.754878	1
ENSG00000215454	KRTAP10-4	0.0135281	0.937632	1
ENSG00000215455	KRTAP10-1	0.00624394	0.949821	1
ENSG00000215474	SKOR2	-0.0284207	0.42405	1
ENSG00000215475	SIAH3	-0.180548	0.354743	1
ENSG00000215545	DEFB116	0.00537648	0.950035	1
ENSG00000215568	GAB4	-0.0412858	0.398147	1
ENSG00000215595	C20orf202	0.0389359	0.901508	1
ENSG00000215612	HMX1	0.00873119	0.968779	1
ENSG00000215644	GCGR	0.0333764	0.795251	1
ENSG00000215784	FAM72D	-0.121758	0.338603	1
ENSG00000215817	ZC3H11B	-0.0590991	0.748789	1
ENSG00000215845	TSTD1	-0.0600626	0.797979	1
ENSG00000215853	RPTN	0.0922119	0.20225	1
ENSG00000215906	LACTBL1	0.0122807	0.913661	1
ENSG00000216649	GAGE12E	0.00479226	0.978694	1
ENSG00000216921	FAM240C	0.00839189	0.962503	1
ENSG00000217236	SP9	0.0264645	0.879143	1
ENSG00000218305	CDC14C	-0.00791303	0.965	1
ENSG00000218336	TENM3	-0.0270228	0.689306	1
ENSG00000218819	TDRD15	0.0136475	0.931436	1
ENSG00000218823	PAPOLB	0.0266395	0.90659	1
ENSG00000219438	TAFA5	0.0297053	0.818471	1
ENSG00000219607	PPP1R3G	-0.252814	0.269109	1
ENSG00000220948	TRIM51GP	-0.00155453	0.775539	1
ENSG00000221818	EBF2	0.10895	0.475875	1
ENSG00000221837	KRTAP10-9	-0.0641013	0.272656	1
ENSG00000221840	OR4A5	0.00302748	0.972287	1
ENSG00000221843	C2orf16	-0.465573	0.0945074	1
ENSG00000221852	KRTAP1-5	-0.183746	0.133701	1
ENSG00000221855	TAS2R41	0.122474	0.420501	1
ENSG00000221859	KRTAP10-10	-0.056106	0.75436	1
ENSG00000221864	KRTAP12-2	-0.00141851	0.983053	1
ENSG00000221866	PLXNA4	-0.0257251	0.871496	1
ENSG00000221867	MAGEA3	0.00450683	0.966155	1
ENSG00000221878	PSG7	0.0117438	0.84272	1
ENSG00000221880	KRTAP1-3	0.0158111	0.964868	1
ENSG00000221882	OR3A2	-0.0400064	0.721917	1
ENSG00000221900	POM121L12	0.00439692	0.995405	1
ENSG00000221910	OR2F2	0.0203178	0.763413	1
ENSG00000221916	C19orf73	-0.0629782	0.783966	1
ENSG00000221931	OR6X1	0.00996824	0.901565	1
ENSG00000221932	HEPN1	0.00448497	0.985268	1
ENSG00000221946	FXYD7	0.0905287	0.552508	1
ENSG00000221954	OR4C12	-0.0048135	0.767775	1
ENSG00000221977	OR4E2	-0.144472	0.36828	1
ENSG00000221986	MYBPHL	0.0492565	0.691093	1
ENSG00000221989	OR2A2	0.0191069	0.912541	1
ENSG00000221995	TIAF1	0.0186802	0.94027	1
ENSG00000221996	OR52B4	0.0382169	0.471674	1
ENSG00000222014	RAB6C	-0.0132657	0.959184	1
ENSG00000222018	FAM243A	0.0537106	0.706224	1
ENSG00000222028	PSMB11	0.0389807	0.768601	1
ENSG00000222038	POTEJ	0.115794	0.361816	1
ENSG00000222047	C10orf55	0.0353231	0.887105	1
ENSG00000223417	TRIM49D1	0.00799343	0.934976	1
ENSG00000223443	USP17L2	-0.0239031	0.991269	1
ENSG00000223569	USP17L15	-0.0515011	0.616325	1
ENSG00000223591	CENPVL1	0.0103027	0.953346	1
ENSG00000223601	EBLN1	0.00847327	0.9855	1
ENSG00000223614	ZNF735	0.00484713	0.983752	1
ENSG00000223658	C1GALT1C1L	0.053178	0.742284	1
ENSG00000223953	C1QTNF5	-0.107391	0.302673	1
ENSG00000224107	ETDB	0.0565753	0.332982	1
ENSG00000224109	CENPVL3	0.00358078	0.984301	1
ENSG00000224420	ADM5	-0.292214	0.225422	1
ENSG00000224586	GPX5	-0.0969598	0.362424	1
ENSG00000224659	GAGE12J	0.00518234	0.976717	1
ENSG00000224902	GAGE12H	0.00519593	0.972766	1
ENSG00000224960	PPP4R3C	0.00396668	0.923929	1
ENSG00000224982	TMEM233	0.0395496	0.652214	1
ENSG00000225110	PNMA6F	0.00791996	0.962137	1
ENSG00000225180	PVALEF	-0.0436685	0.842524	1
ENSG00000225362	CT62	0.039071	0.78724	1
ENSG00000225528	Z82206.1	0.0385951	0.632954	1
ENSG00000225781	OR6V1	0.00985531	0.902046	1
ENSG00000225805	DEFB131B	0.051545	0.551152	1
ENSG00000225899	FRG2B	0.0426795	0.777691	1
ENSG00000225932	CTAGE4	-0.0599634	0.733622	1
ENSG00000225968	ELFN1	0.0498916	0.782965	1
ENSG00000226023	CT47A6	-0.002956	0.966806	1
ENSG00000226124	FTCDNL1	0.075565	0.715801	1
ENSG00000226288	OR52I2	-0.0146546	0.798431	1
ENSG00000226372	DCAF8L1	0.00763988	0.976109	1
ENSG00000226430	USP17L7	-0.0185267	0.995949	1
ENSG00000226490	AC138647.1	0.00969662	0.945844	1
ENSG00000226650	KIF4B	-0.0472439	0.873339	1
ENSG00000226685	CT47A12	0.0158345	0.972034	1
ENSG00000226979	LTA	-0.261329	0.292335	1
ENSG00000227059	ANHX	0.0243188	0.728342	1
ENSG00000227151	PRR20D	0.0104018	0.92937	1
ENSG00000227234	SPANXB1	0.0111401	0.860788	1
ENSG00000227471	AKR1B15	-0.0100431	0.954956	1
ENSG00000227551	USP17L12	-6.59251e-05	0.878623	1
ENSG00000227868	TEX46	0.0210132	0.518583	1
ENSG00000228075	BOD1L2	-0.0051994	0.950866	1
ENSG00000228083	IFNA14	0.0091773	0.931275	1
ENSG00000228278	ORM2	0.00565314	0.985166	1
ENSG00000228517	CT47A7	0.00406804	0.989558	1
ENSG00000228567	VN1R4	0.00625166	0.966711	1
ENSG00000228607	CLDN25	-0.0393742	0.342365	1
ENSG00000228856	USP17L30	0.00483192	0.996883	1
ENSG00000228927	TSPY3	-0.0134816	0.495526	1
ENSG00000229292	RFPL4AL1	0.0743114	0.383703	1
ENSG00000229544	NKX1-2	-0.0824764	0.396359	1
ENSG00000229549	TSPY8	-0.00346158	0.963713	1
ENSG00000229571	PRAMEF25	-0.0585079	0.51257	1
ENSG00000229579	USP17L26	0.00951959	0.993957	1
ENSG00000229637	PRAC2	0.0140993	0.879353	1
ENSG00000229665	PRR20C	0.0140525	0.928727	1
ENSG00000229937	PRPS1L1	-0.0016983	0.794957	1
ENSG00000230031	POTEB2	-0.00183379	0.97671	1
ENSG00000230054	TEX53	-0.0177523	0.887465	1
ENSG00000230178	OR4F3	0.0748668	0.650124	1
ENSG00000230268	SSU72P8	-0.0466363	0.411634	1
ENSG00000230301	OR5H6	0.0160966	0.923699	1
ENSG00000230358	SPDYE21P	-0.0173617	0.933107	1
ENSG00000230430	USP17L25	0.00951959	0.993957	1
ENSG00000230549	USP17L1	0.00312851	0.970776	1
ENSG00000230601	TEX48	0.0839334	0.137176	1
ENSG00000230626	AC011005.1	0.0059724	0.947138	1
ENSG00000230778	ANKRD63	0.029241	0.819173	1
ENSG00000230797	YY2	0.311434	0.123978	1
ENSG00000231051	USP17L28	0.00483192	0.996883	1
ENSG00000231192	OR5H1	-0.234967	0.198738	1
ENSG00000231213	PLSCR5	0.0468751	0.498697	1
ENSG00000231274	SBK3	-0.131433	0.382189	1
ENSG00000231637	USP17L29	0.00483192	0.996883	1
ENSG00000231738	TSPAN19	-0.0365017	0.870903	1
ENSG00000231767	AL136454.1	0.036864	0.610372	1
ENSG00000231824	AKAIN1	-0.0283717	0.980356	1
ENSG00000231861	OR5K2	0.000734016	0.860182	1
ENSG00000231989	PPP1R2B	-0.121255	0.344123	1
ENSG00000232030	MAGEB6B	0.00295842	0.983775	1
ENSG00000232113	TEX50	-0.0530783	0.644256	1
ENSG00000232125	DYTN	0.185217	0.113617	1
ENSG00000232237	ASCL5	0.0494105	0.567484	1
ENSG00000232258	TMEM114	-0.0145083	0.89413	1
ENSG00000232263	KRTAP25-1	0.00475887	0.973028	1
ENSG00000232264	USP17L24	0.00951959	0.993957	1
ENSG00000232382	OR5K1	0.0321899	0.864849	1
ENSG00000232399	USP17L13	-0.00151506	0.946742	1
ENSG00000232423	PRAMEF6	0.00699267	0.982948	1
ENSG00000232948	DEFB130A	-0.0361206	0.515034	1
ENSG00000233050	DEFB130B	-0.0361206	0.515034	1
ENSG00000233087	RAB6D	0.0152787	0.951546	1
ENSG00000233412	OR5H15	0.00470568	0.988825	1
ENSG00000233608	TWIST2	0.0601918	0.28466	1
ENSG00000233670	PIRT	-0.0484235	0.803758	1
ENSG00000233701	PRR23C	-0.120082	0.473506	1
ENSG00000233802	TRIM49D2	-0.00380615	0.844083	1
ENSG00000233803	TSPY4	2.43705e-05	0.873203	1
ENSG00000233816	IFNA13	0.0559404	0.27339	1
ENSG00000233917	POTEB	0.00562088	0.915065	1
ENSG00000233932	CTXN2	0.106068	0.355392	1
ENSG00000234068	PAGE2	0.00721759	0.974583	1
ENSG00000234224	TMEM229A	0.00358078	0.984301	1
ENSG00000234278	PRR20E	0.0104018	0.92937	1
ENSG00000234414	RBMY1A1	-0.0377536	0.598474	1
ENSG00000234438	KBTBD13	-0.0716673	0.217265	1
ENSG00000234469	CLDN34	0.040407	0.602062	1
ENSG00000234560	OR10G8	0.00564112	0.96088	1
ENSG00000234776	C11orf94	-0.0894529	0.601553	1
ENSG00000234829	IFNA17	0.00568395	0.870093	1
ENSG00000234965	SHISA8	0.122949	0.307344	1
ENSG00000235034	C19orf81	-0.0943161	0.157943	1
ENSG00000235118	FAM237A	0.00779896	0.98649	1
ENSG00000235169	SMIM1	-0.129174	0.396383	1
ENSG00000235268	KDM4E	-0.0292954	0.495932	1
ENSG00000235376	RPEL1	0.0690125	0.596505	1
ENSG00000235387	SPAAR	0.0577659	0.800389	1
ENSG00000235608	NKX1-1	0.00546253	0.795438	1
ENSG00000235631	RNF148	0.0934291	0.337698	1
ENSG00000235699	CXorf51B	0.0089702	0.954268	1
ENSG00000235710	AL109810.2	0.00840596	0.966086	1
ENSG00000235711	ANKRD34C	0.201727	0.167168	1
ENSG00000235718	MFRP	-0.0151912	0.965901	1
ENSG00000235780	USP17L27	0.00483192	0.996883	1
ENSG00000235942	LCE6A	0.00700251	0.979186	1
ENSG00000235961	PNMA6A	-0.232897	0.178811	1
ENSG00000236027	PATE3	0.0223304	0.699634	1
ENSG00000236125	USP17L4	0.0132987	0.913524	1
ENSG00000236279	CLEC2L	0.0200876	0.825452	1
ENSG00000236320	SLFN14	-0.12987	0.353347	1
ENSG00000236396	SLC35G4	-0.00924418	0.417942	1
ENSG00000236398	TAS2R39	-0.0335922	0.861339	1
ENSG00000236424	TSPY10	-0.0010973	0.845144	1
ENSG00000236446	CT47B1	0.00316838	0.996027	1
ENSG00000236543	AL354761.1	0.00903962	0.950151	1
ENSG00000236609	ZNF853	-0.144554	0.363679	1
ENSG00000236637	IFNA4	0.00666887	0.979603	1
ENSG00000236782	AL391650.1	-0.0397491	0.775849	1
ENSG00000236981	OR10G9	0.0108787	0.918172	1
ENSG00000237038	USP17L8	-0.0910075	0.479744	1
ENSG00000237110	TAAR9	0.0140293	0.79435	1
ENSG00000237136	C4orf51	0.0902771	0.440552	1
ENSG00000237172	B3GNT9	-0.0753487	0.740839	1
ENSG00000237247	MBD3L5	0.00484713	0.983752	1
ENSG00000237388	OR4A47	-0.0017042	0.766868	1
ENSG00000237412	PRSS56	-0.0574044	0.548881	1
ENSG00000237452	BHMG1	0.051704	0.344409	1
ENSG00000237524	TEX51	0.00497317	0.91377	1
ENSG00000237700	PRAMEF33	-0.0169753	0.837469	1
ENSG00000237763	AMY1A	-0.00470421	0.95931	1
ENSG00000238074	TSPY9P	-0.0303497	0.735672	1
ENSG00000238205	MPC1L	0.0231602	0.818442	1
ENSG00000238210	ETDA	0.106843	0.354461	1
ENSG00000238269	PAGE2B	0.0182611	0.866866	1
ENSG00000239305	RNF103	0.148601	0.528617	1
ENSG00000239388	ASB14	0.0218007	0.927659	1
ENSG00000239389	PCDHA13	-0.0241632	0.992749	1
ENSG00000239395	AC118470.1	-0.00129713	0.946906	1
ENSG00000239474	KLHL41	0.0138257	0.923367	1
ENSG00000239590	OR1J4	0.022121	0.759341	1
ENSG00000239620	PRR20G	0.00142982	0.874847	1
ENSG00000239810	PRAMEF11	-0.0535185	0.850818	1
ENSG00000239886	KRTAP9-2	0.00402991	0.991904	1
ENSG00000239887	C1orf226	0.0669064	0.745738	1
ENSG00000240021	TEX35	0.0378264	0.869984	1
ENSG00000240224	UGT1A5	-0.119433	0.320668	1
ENSG00000240230	COX19	-0.0483223	0.834486	1
ENSG00000240386	LCE1F	-0.00103551	0.856398	1
ENSG00000240432	KRTAP13-3	0.00504977	0.999857	1
ENSG00000240445	FOXO3B	0.0942805	0.231102	1
ENSG00000240542	KRTAP9-1	0.00641824	0.921023	1
ENSG00000240563	L1TD1	-0.0470831	0.790353	1
ENSG00000240583	AQP1	-0.0684932	0.596492	1
ENSG00000240720	LRRD1	-0.0296781	0.894755	1
ENSG00000240747	KRBOX1	0.0379286	0.737397	1
ENSG00000240764	PCDHGC5	-0.0608026	0.689641	1
ENSG00000240771	ARHGEF25	-0.184436	0.117931	1
ENSG00000240849	TMEM189	0.0109374	0.966063	1
ENSG00000240871	KRTAP4-7	-0.0254308	0.852796	1
ENSG00000241106	HLA-DOB	-0.0364784	0.847687	1
ENSG00000241119	UGT1A9	-0.0515072	0.908147	1
ENSG00000241123	KRTAP10-5	0.00627033	0.92331	1
ENSG00000241128	OR14A2	0.000665463	0.992882	1
ENSG00000241149	AC115220.1	0.00460665	0.970475	1
ENSG00000241233	KRTAP5-8	0.0495579	0.6916	1
ENSG00000241563	CORT	-0.074105	0.607693	1
ENSG00000241595	KRTAP9-4	0.0145837	0.969782	1
ENSG00000241697	TMEFF1	0.0869598	0.185504	1
ENSG00000242019	KIR3DL3	0.0471659	0.549122	1
ENSG00000242120	MDFIC2	-0.00575347	0.669197	1
ENSG00000242173	ARHGDIG	0.0613343	0.357381	1
ENSG00000242366	UGT1A8	0.036985	0.661452	1
ENSG00000242372	EIF6	-0.00460884	0.967729	1
ENSG00000242389	RBMY1E	-0.0429034	0.688485	1
ENSG00000242441	GTF2A1L	0.0369175	0.828266	1
ENSG00000242515	UGT1A10	0.0121476	0.989454	1
ENSG00000242875	RBMY1B	-0.0359721	0.366289	1
ENSG00000243073	PRAMEF4	0.00548296	0.988127	1
ENSG00000243130	PSG11	-0.0843641	0.548834	1
ENSG00000243135	UGT1A3	-0.0886247	0.49642	1
ENSG00000243207	PPAN-P2RY11	-0.0247802	0.900101	1
ENSG00000243480	AMY2A	-0.030361	0.616996	1
ENSG00000243489	KRTAP10-11	0.00264381	0.962154	1
ENSG00000243501	AL365232.1	0.027155	0.887291	1
ENSG00000243709	LEFTY1	0.0346152	0.658891	1
ENSG00000243729	OR5V1	-0.00387739	0.727939	1
ENSG00000243772	KIR2DL3	0.0541578	0.654994	1
ENSG00000243910	TUBA4B	0.062493	0.738317	1
ENSG00000243978	RTL9	-0.00102458	0.866799	1
ENSG00000244020	MT1HL1	0.00571726	0.931654	1
ENSG00000244025	KRTAP19-3	0.0122485	0.807001	1
ENSG00000244057	LCE3C	-0.0544539	0.351522	1
ENSG00000244094	SPRR2F	-0.0119585	0.907942	1
ENSG00000244122	UGT1A7	-0.0027297	0.982052	1
ENSG00000244234	GMCL2	0.0146531	0.912531	1
ENSG00000244255	AL645922.1	-0.0349538	0.598508	1
ENSG00000244355	LY6G6D	0.00174553	0.941601	1
ENSG00000244395	RBMY1D	-0.0200067	0.696413	1
ENSG00000244411	KRTAP5-7	0.0252082	0.879095	1
ENSG00000244414	CFHR1	-0.00977333	0.954768	1
ENSG00000244462	RBM12	0.120008	0.615605	1
ENSG00000244474	UGT1A4	-0.270973	0.167553	1
ENSG00000244537	KRTAP4-2	0.00613141	0.930746	1
ENSG00000244588	RAD21L1	0.0363012	0.499695	1
ENSG00000244623	OR2AE1	-0.182024	0.311195	1
ENSG00000244624	KRTAP20-1	0.00519593	0.972766	1
ENSG00000247746	USP51	-0.111391	0.511721	1
ENSG00000248167	TRIM39-RPP21	0.0130478	0.81517	1
ENSG00000248405	PRR5-ARHGAP8	0.0672087	0.469613	1
ENSG00000248483	POU5F2	0.0052828	0.988648	1
ENSG00000248710	AC079594.2	-0.0422706	0.700913	1
ENSG00000248713	C4orf54	0.0349542	0.794777	1
ENSG00000248751	AC004997.1	0.0745997	0.601103	1
ENSG00000248871	TNFSF12-TNFSF13	-0.0754074	0.659221	1
ENSG00000248919	ATP5MF-PTCD1	0.0926282	0.372167	1
ENSG00000248933	USP17L22	0.000886932	0.965952	1
ENSG00000249104	USP17L17	0.0121123	0.815379	1
ENSG00000249139	EPPIN-WFDC6	-0.114844	0.467789	1
ENSG00000249141	AL159163.1	0.0618159	0.232046	1
ENSG00000249156	TAF11L12	-0.00311348	0.679033	1
ENSG00000249158	PCDHA11	0.0345369	0.873633	1
ENSG00000249209	AP000311.1	0.0276039	0.868957	1
ENSG00000249319	AC068533.4	0.0505866	0.68425	1
ENSG00000249581	CLRN2	0.0115257	0.887152	1
ENSG00000249751	ECSCR	0.009028	0.729624	1
ENSG00000249773	AC092647.5	0.078298	0.463725	1
ENSG00000249811	USP17L21	0.0136775	0.757881	1
ENSG00000249853	HS3ST5	0.0710045	0.566857	1
ENSG00000249861	LGALS16	0.00484713	0.983752	1
ENSG00000249967	AL355315.1	-0.0180577	0.41257	1
ENSG00000249992	TMEM158	0.0278439	0.907454	1
ENSG00000250120	PCDHA10	0.120154	0.624905	1
ENSG00000250264	AL669918.1	-0.00526935	0.971322	1
ENSG00000250298	GIMD1	0.0285174	0.578807	1
ENSG00000250349	AF241726.2	-0.033889	0.588362	1
ENSG00000250374	TRIM75P	0.0807354	0.408912	1
ENSG00000250423	KIAA1210	-0.257264	0.272755	1
ENSG00000250424	AC004691.2	-0.00872689	0.787445	1
ENSG00000250641	LY6G6F-LY6G6D	0.0970027	0.28419	1
ENSG00000250673	REELD1	-0.00931417	0.952983	1
ENSG00000250709	CCDC169-SOHLH2	0.00708146	0.963702	1
ENSG00000250719	P3R3URF	0.012821	0.926354	1
ENSG00000250741	NT5C1B-RDH14	0.0128601	0.900602	1
ENSG00000250745	USP17L20	-0.0115282	0.879519	1
ENSG00000250782	TAF11L14	0.00439692	0.995405	1
ENSG00000250799	PRODH2	0.0656862	0.346701	1
ENSG00000250821	EXOC1L	0.0136043	0.841394	1
ENSG00000250844	USP17L18	-0.0324767	0.685733	1
ENSG00000250913	USP17L23	-0.0113931	0.508172	1
ENSG00000251012	AC083800.1	0.0106983	0.840101	1
ENSG00000251184	AL672142.1	-0.0100077	0.741341	1
ENSG00000251246	AL691442.2	0.0160375	0.82415	1
ENSG00000251258	RFPL4B	-0.00124485	0.949916	1
ENSG00000251357	AP000350.4	0.000358907	0.984329	1
ENSG00000251380	DCANP1	0.0506416	0.732636	1
ENSG00000251493	FOXD1	-0.0117871	0.911226	1
ENSG00000251503	CENPS-CORT	0.03932	0.826982	1
ENSG00000251537	AC005324.3	-0.083901	0.684786	1
ENSG00000251569	AC093899.2	0.0249013	0.852725	1
ENSG00000251655	PRB1	-0.000709708	0.971007	1
ENSG00000251664	PCDHA12	-0.120375	0.42035	1
ENSG00000251692	PTX4	0.0396482	0.715768	1
ENSG00000253148	RGS21	0.081544	0.451225	1
ENSG00000253159	PCDHGA12	-0.174399	0.360424	1
ENSG00000253304	TMEM200B	0.106813	0.493938	1
ENSG00000253305	PCDHGB6	-0.0969796	0.684166	1
ENSG00000253485	PCDHGA5	-0.129624	0.549383	1
ENSG00000253506	NACA2	0.0782205	0.289253	1
ENSG00000253537	PCDHGA7	-0.144061	0.423054	1
ENSG00000253649	PRSS51	0.0212814	0.926609	1
ENSG00000253797	UTP14C	-0.183617	0.411882	1
ENSG00000253831	ETV3L	-0.0718068	0.520026	1
ENSG00000253846	PCDHGA10	-0.13905	0.551662	1
ENSG00000253873	PCDHGA11	0.0836287	0.633846	1
ENSG00000253910	PCDHGB2	0.112698	0.49668	1
ENSG00000253953	PCDHGB4	0.0656256	0.479944	1
ENSG00000254093	PINX1	0.0242772	0.921633	1
ENSG00000254126	CD8B2	-0.192363	0.391976	1
ENSG00000254221	PCDHGB1	0.0753898	0.495272	1
ENSG00000254245	PCDHGA3	0.0385316	0.82299	1
ENSG00000254402	LRRC24	-0.184474	0.359997	1
ENSG00000254466	OR4D10	-0.0761982	0.264821	1
ENSG00000254535	PABPC4L	0.000913709	0.810435	1
ENSG00000254550	OMP	0.0393856	0.754451	1
ENSG00000254553	AL033529.1	0.125729	0.563496	1
ENSG00000254585	MAGEL2	0.00450683	0.966155	1
ENSG00000254598	CSNK2A3	-0.0918808	0.458119	1
ENSG00000254636	ARMS2	0.0118548	0.840363	1
ENSG00000254647	INS	0.015011	0.720201	1
ENSG00000254656	RTL1	0.0120555	0.978927	1
ENSG00000254706	AL512785.2	-0.0400084	0.807965	1
ENSG00000254726	MEX3A	-0.33959	0.102771	1
ENSG00000254806	SYS1-DBNDD2	-0.031516	0.742651	1
ENSG00000254834	OR5M10	-0.000911188	0.79197	1
ENSG00000254852	NPIPA2	-0.120856	0.416632	1
ENSG00000254959	INMT-MINDY4	0.0451523	0.605804	1
ENSG00000254995	STX16-NPEPL1	-0.0143022	0.941959	1
ENSG00000254997	KRTAP5-9	-0.113126	0.561117	1
ENSG00000255009	UBTFL1	-0.043271	0.677443	1
ENSG00000255012	OR5M1	0.0093511	0.969266	1
ENSG00000255054	AL020996.2	-0.0152455	0.580853	1
ENSG00000255072	PIGY	-0.0029677	0.935455	1
ENSG00000255104	AC005324.4	0.0144003	0.825145	1
ENSG00000255181	CCDC166	-0.0292889	0.934282	1
ENSG00000255223	OR5M11	-0.00152553	0.977686	1
ENSG00000255245	FXYD6-FXYD2	0.00582976	0.993612	1
ENSG00000255251	PRR23D1	0.0169713	0.890859	1
ENSG00000255292	AP002884.2	-0.000974022	0.992295	1
ENSG00000255298	OR8G5	-0.134276	0.241843	1
ENSG00000255307	OR52B2	0.109679	0.350562	1
ENSG00000255330	AL096711.2	-0.406017	0.121614	1
ENSG00000255339	AL133352.1	0.0635535	0.702752	1
ENSG00000255359	CCDC179	-0.0445525	0.576686	1
ENSG00000255374	TAS2R43	-0.18166	0.376638	1
ENSG00000255378	PRR23D2	0.0169713	0.890859	1
ENSG00000255408	PCDHA3	-0.121723	0.456845	1
ENSG00000255432	AP001458.2	-0.00300474	0.724515	1
ENSG00000255439	AC135050.2	0.024106	0.794617	1
ENSG00000255524	NPIPB8	-0.109705	0.476974	1
ENSG00000255526	NEDD8-MDP1	0.069207	0.240412	1
ENSG00000255582	OR10G2	0.00449015	0.994391	1
ENSG00000255587	RAB44	0.131267	0.556838	1
ENSG00000255639	AC005833.1	0.083576	0.601763	1
ENSG00000255641	AC068775.1	-0.0629058	0.857506	1
ENSG00000255690	TRIL	-0.00437332	0.907418	1
ENSG00000255713	OR4D2	0.0400833	0.519449	1
ENSG00000255833	TIFAB	-0.111149	0.520448	1
ENSG00000255835	AL117348.2	-0.0299033	0.897007	1
ENSG00000255837	TAS2R20	0.0173339	0.919708	1
ENSG00000255855	KDM4F	0.0107316	0.988418	1
ENSG00000255872	AL138752.2	-0.135303	0.578728	1
ENSG00000256045	MTRNR2L10	-0.154768	0.420562	1
ENSG00000256162	SMLR1	0.0126921	0.943666	1
ENSG00000256206	AC018523.2	0.0731389	0.171353	1
ENSG00000256222	MTRNR2L3	-0.0975752	0.651775	1
ENSG00000256229	ZNF486	-0.0010051	0.989742	1
ENSG00000256349	AP002748.5	-0.107559	0.352343	1
ENSG00000256374	PPIAL4D	0.00460665	0.970475	1
ENSG00000256394	ASIC5	0.00362295	0.941153	1
ENSG00000256407	AL357673.1	0.11812	0.266615	1
ENSG00000256453	DND1	-0.0284896	0.85685	1
ENSG00000256463	SALL3	-0.0398639	0.844693	1
ENSG00000256500	AL139300.1	0.0874762	0.528198	1
ENSG00000256525	POLG2	0.0170612	0.962822	1
ENSG00000256566	AL049650.2	0.0166038	0.671373	1
ENSG00000256574	OR13A1	0.143507	0.252406	1
ENSG00000256618	MTRNR2L1	0.13102	0.255904	1
ENSG00000256713	PGA5	0.00658781	0.965183	1
ENSG00000256762	STH	0.00947053	0.852483	1
ENSG00000256797	KLRF2	0.115307	0.0565819	1
ENSG00000256825	AC026786.1	-0.0311059	0.73464	1
ENSG00000256861	AC048338.1	0.000477135	0.980744	1
ENSG00000256870	SLC5A8	-0.023184	0.908378	1
ENSG00000256892	MTRNR2L7	0.133342	0.427846	1
ENSG00000256966	AL513165.2	-0.136718	0.482283	1
ENSG00000256980	KHDC1L	-0.025563	0.774523	1
ENSG00000257008	GPR142	-0.0276825	0.777469	1
ENSG00000257046	SLCO1B3-SLCO1B7	0.00973386	0.936494	1
ENSG00000257062	AC022335.1	-0.00231941	0.925779	1
ENSG00000257065	AL049844.1	0.114623	0.0858014	1
ENSG00000257115	OR11H12	0.0108895	0.829831	1
ENSG00000257355	AC008770.1	-0.00165625	0.98627	1
ENSG00000257987	TEX49	0.027591	0.875952	1
ENSG00000258064	AC073612.1	0.0136013	0.85063	1
ENSG00000258417	AC100868.1	0.162358	0.289348	1
ENSG00000258436	RNASE12	0.0170554	0.72064	1
ENSG00000258453	OR11H2	0.00799314	0.982376	1
ENSG00000258484	SPESP1	-0.108846	0.645836	1
ENSG00000258529	AP001781.2	0.00255535	0.933344	1
ENSG00000258539	AC068896.3	0.0765792	0.748654	1
ENSG00000258555	SPECC1L-ADORA2A	0.0253163	0.915552	1
ENSG00000258588	TRIM6-TRIM34	0.0218683	0.971059	1
ENSG00000258644	SYNJ2BP-COX16	0.0815907	0.354872	1
ENSG00000258674	AC011448.1	0.0637006	0.72352	1
ENSG00000258713	C20orf141	0.0135414	0.85556	1
ENSG00000258724	PINX1	0.00187876	0.971972	1
ENSG00000258817	OR4C13	0.00503916	0.996456	1
ENSG00000258830	AC137834.1	0.146653	0.10621	1
ENSG00000258864	AC008575.1	0.00181075	0.98337	1
ENSG00000258873	DUXA	-0.118871	0.431065	1
ENSG00000258986	TMEM179	-0.0622902	0.798065	1
ENSG00000258992	TSPY1	-0.00209925	0.978366	1
ENSG00000259024	TVP23C-CDRT4	0.0894067	0.408754	1
ENSG00000259040	BLOC1S5-TXNDC5	0.00255865	0.967304	1
ENSG00000259060	AL163195.3	0.0120998	0.986224	1
ENSG00000259132	AL132780.3	-0.0371221	0.608879	1
ENSG00000259164	AC007375.2	0.0180303	0.847819	1
ENSG00000259171	AL163636.3	0.0110388	0.914948	1
ENSG00000259288	BUB1B-PAK6	0.0118196	0.964961	1
ENSG00000259305	ZHX1-C8orf76	0.0870367	0.666457	1
ENSG00000259371	AL136295.3	0.0236166	0.853673	1
ENSG00000259384	GH1	0.0287341	0.676836	1
ENSG00000259399	TGIF2-RAB5IF	0.01065	0.956337	1
ENSG00000259417	CTXND1	0.352298	0.144059	1
ENSG00000259529	AL136295.5	-0.0554417	0.794557	1
ENSG00000259571	BLID	-0.0310438	0.64515	1
ENSG00000259784	AC093525.1	0.000655048	0.994325	1
ENSG00000259803	SLC22A31	0.0434441	0.762322	1
ENSG00000259823	LYPD8	-0.00414182	0.960845	1
ENSG00000259900	AC026464.1	0.0106477	0.873162	1
ENSG00000259916	AL845331.2	0.0374528	0.788714	1
ENSG00000260092	AC009163.3	0.012347	0.998291	1
ENSG00000260272	AC093525.2	-0.0807041	0.466711	1
ENSG00000260287	TBC1D3G	-0.042188	0.435989	1
ENSG00000260314	MRC1	0.0158412	0.942239	1
ENSG00000260342	AC138811.2	0.0258712	0.566402	1
ENSG00000260458	KCNJ18	0.00651586	0.937534	1
ENSG00000260537	AC012184.2	0.0342466	0.666651	1
ENSG00000260548	AL035425.3	0.00842361	0.96235	1
ENSG00000260691	ANKRD20A1	0.0402072	0.873214	1
ENSG00000260734	TLE7	0.0101755	0.945509	1
ENSG00000260802	SERTM2	0.00460665	0.970475	1
ENSG00000260836	AC245033.1	-0.0014624	0.935159	1
ENSG00000260903	XKR7	-0.0690337	0.743043	1
ENSG00000261115	TMEM178B	0.0445271	0.760116	1
ENSG00000261147	AC091167.2	0.0734449	0.409125	1
ENSG00000261247	GOLGA8T	0.0144691	0.850556	1
ENSG00000261272	MUC22	0.0307335	0.580983	1
ENSG00000261308	FIGNL2	-0.0626774	0.765451	1
ENSG00000261341	AC010325.1	0.0176925	0.939577	1
ENSG00000261459	AC002310.4	0.0477828	0.577151	1
ENSG00000261509	TP53TG3B	0.00986271	0.936041	1
ENSG00000261594	TPBGL	-0.0264372	0.844297	1
ENSG00000261611	AC010547.4	0.0535333	0.597719	1
ENSG00000261667	LY6L	0.0172969	0.908666	1
ENSG00000261678	SCRT1	0.0431178	0.833741	1
ENSG00000261701	HPR	0.0290609	0.88404	1
ENSG00000261732	AL031708.1	-0.0498384	0.837891	1
ENSG00000261739	GOLGA8S	-0.194838	0.286592	1
ENSG00000261787	TCF24	-0.26524	0.232677	1
ENSG00000261793	AL929554.2	-0.000215298	0.979257	1
ENSG00000261794	GOLGA8H	-0.037703	0.821036	1
ENSG00000261915	AC026954.2	0.175323	0.203318	1
ENSG00000261949	GFY	-0.051841	0.589949	1
ENSG00000262179	MYMX	-0.147168	0.279635	1
ENSG00000262209	PCDHGB3	0.113747	0.155525	1
ENSG00000262304	AC027796.3	-0.165368	0.389095	1
ENSG00000262481	TMEM256-PLSCR3	-0.205499	0.140611	1
ENSG00000262526	AC120057.2	-0.00102687	0.904281	1
ENSG00000262543	SMIM28	-0.0331111	0.763881	1
ENSG00000262560	AC018512.1	0.000910431	0.978117	1
ENSG00000262576	PCDHGA4	0.058094	0.346159	1
ENSG00000262628	OR1D5	0.0193444	0.788916	1
ENSG00000262655	SPON1	-0.0746983	0.679023	1
ENSG00000262660	AC139530.2	0.0281969	0.701056	1
ENSG00000262730	AC104581.2	0.00367524	0.859283	1
ENSG00000262874	C19orf84	0.017066	0.917001	1
ENSG00000263155	MYZAP	-0.0597154	0.517284	1
ENSG00000263201	DPEP2NB	0.171947	0.228086	1
ENSG00000263264	AC119396.1	-0.00477363	0.980946	1
ENSG00000263353	PPIAL4A	0.0134917	0.764806	1
ENSG00000263429	TMEM238L	-0.179919	0.30064	1
ENSG00000263513	FAM72C	-0.0430068	0.638455	1
ENSG00000263620	AC129492.3	0.00998032	0.976395	1
ENSG00000263761	GDF2	0.00432445	0.999113	1
ENSG00000263809	AC135178.3	0.0123947	0.922432	1
ENSG00000263961	RHEX	0.0880287	0.605549	1
ENSG00000264324	AC006030.1	-0.0485659	0.817053	1
ENSG00000264424	MYH4	0.00797564	0.958312	1
ENSG00000264668	AC138696.1	-0.068777	0.249528	1
ENSG00000264717	NPY4R2	0.0207656	0.914878	1
ENSG00000264813	AC113554.1	-0.17003	0.112889	1
ENSG00000265107	GJA5	0.00653555	0.96001	1
ENSG00000265203	RBP3	0.00134827	0.999005	1
ENSG00000265303	AC099850.3	0.0208322	0.756044	1
ENSG00000265763	ZNF488	-0.105475	0.449897	1
ENSG00000265818	EEF1E1-BLOC1S5	-0.0341194	0.480995	1
ENSG00000266076	AC004805.1	-0.0571724	0.559784	1
ENSG00000266173	STRADA	0.0177532	0.933915	1
ENSG00000266202	AC005697.1	0.00679607	0.894864	1
ENSG00000266265	KLF14	0.0892092	0.147755	1
ENSG00000266302	AC098850.3	-0.0683138	0.715672	1
ENSG00000266524	GDF10	-0.00150609	0.876764	1
ENSG00000266826	AC011195.3	0.0475837	0.664258	1
ENSG00000266953	AC092073.1	0.0211448	0.896814	1
ENSG00000266997	AC090227.2	0.00566373	0.999517	1
ENSG00000267022	AC067968.1	0.0184428	0.906009	1
ENSG00000267120	AD000671.2	0.0538235	0.805954	1
ENSG00000267127	AC090360.1	-0.0194927	0.878368	1
ENSG00000267140	AC007998.2	0.0145236	0.741557	1
ENSG00000267157	AC011499.1	-0.00582347	0.826152	1
ENSG00000267173	AC245748.1	-0.106044	0.332671	1
ENSG00000267206	LCN6	-0.00882313	0.926548	1
ENSG00000267314	AC104532.1	-0.0737479	0.545529	1
ENSG00000267335	AC008687.1	0.020121	0.96925	1
ENSG00000267477	AC008481.3	-0.0216722	0.676971	1
ENSG00000267552	AC093227.2	0.0825083	0.211005	1
ENSG00000267561	AC093155.3	0.128048	0.434013	1
ENSG00000267618	AC004223.3	-0.0611761	0.620682	1
ENSG00000267631	CGB1	-0.461887	0.147311	1
ENSG00000267699	AC091551.1	0.00517754	0.954216	1
ENSG00000267706	AC020922.1	0.0535961	0.677335	1
ENSG00000267748	AC011479.2	-0.000703406	0.990549	1
ENSG00000267881	AC243967.1	-0.0366648	0.30104	1
ENSG00000267909	CCDC177	-0.0580158	0.625023	1
ENSG00000267978	MAGEA9B	-0.0508037	0.270497	1
ENSG00000268009	SSX4	0.0102097	0.99984	1
ENSG00000268041	ERFL	-0.0613734	0.780753	1
ENSG00000268089	GABRQ	0.0102124	0.94238	1
ENSG00000268107	AC003005.1	0.00843734	0.902021	1
ENSG00000268133	AC003002.1	0.010168	0.804273	1
ENSG00000268182	SMIM17	-0.0403935	0.854261	1
ENSG00000268221	OPN1MW	0.109038	0.195142	1
ENSG00000268223	ARL14EPL	0.0777243	0.404237	1
ENSG00000268235	TCP11X1	-0.206368	0.0864641	1
ENSG00000268320	SCGB1C2	0.00492266	0.798107	1
ENSG00000268361	L34079.1	0.00607617	0.720988	1
ENSG00000268434	AC011530.1	0.034569	0.486599	1
ENSG00000268480	LINC01862	-0.00785385	0.943609	1
ENSG00000268606	MAGEA2	0.00640904	0.95989	1
ENSG00000268614	AC008878.2	-0.00249058	0.990333	1
ENSG00000268629	TEX13A	0.0111695	0.96631	1
ENSG00000268651	CTAG1A	0.0162458	0.865351	1
ENSG00000268696	ZNF723	0.327389	0.0401552	1
ENSG00000268738	HSFX2	0.0565789	0.516801	1
ENSG00000268790	AC008764.4	-0.0125791	0.921766	1
ENSG00000268797	AC008537.1	-0.0844681	0.627347	1
ENSG00000268799	H3Y2	-0.284862	0.18616	1
ENSG00000268870	AC008758.5	-0.00970167	0.634863	1
ENSG00000268916	CSAG3	0.00924562	0.946241	1
ENSG00000268940	CT45A1	0.00546769	0.943155	1
ENSG00000268975	MIA-RAB4B	0.0772043	0.196196	1
ENSG00000268988	SPANXN2	0.0111647	0.939144	1
ENSG00000268994	FAM236B	0.00546406	0.941052	1
ENSG00000269026	AC003006.1	0.0394028	0.251416	1
ENSG00000269035	AC010319.2	-0.0427926	0.883461	1
ENSG00000269058	CALR3	-0.0826791	0.423241	1
ENSG00000269067	ZNF728	0.0427489	0.486516	1
ENSG00000269095	AC010646.1	-0.486199	0.0293785	1
ENSG00000269096	CT45A3	0.00450746	0.826493	1
ENSG00000269113	TRABD2B	-0.203188	0.132189	1
ENSG00000269403	AC008750.8	-0.024776	0.813215	1
ENSG00000269405	NXF2	-0.245357	0.130117	1
ENSG00000269433	OPN1MW3	0.00831654	0.986368	1
ENSG00000269466	H3Y1	0.023764	0.785995	1
ENSG00000269476	AC010326.3	0.0421856	0.466902	1
ENSG00000269502	DMRTC1	-0.147884	0.38228	1
ENSG00000269526	ERVV-1	0.00581173	0.973196	1
ENSG00000269533	AC003002.3	0.0519119	0.680121	1
ENSG00000269547	AC011455.2	-0.000595745	0.994613	1
ENSG00000269586	CT45A10	0.0308534	0.72738	1
ENSG00000269590	AC010422.5	0.0272493	0.588922	1
ENSG00000269693	AC010422.6	-0.272775	0.154993	1
ENSG00000269699	ZIM2	-0.0749449	0.290308	1
ENSG00000269741	AC011473.4	0.00499328	0.977263	1
ENSG00000269791	SSX4B	0.0121109	0.919341	1
ENSG00000269855	RNF225	0.0866739	0.437147	1
ENSG00000269897	COMMD3-BMI1	0.111588	0.37943	1
ENSG00000269964	MEI4	-0.00405049	0.84567	1
ENSG00000270136	MICOS10-NBL1	-0.0453388	0.572821	1
ENSG00000270181	BIVM-ERCC5	0.0122595	0.864302	1
ENSG00000270316	BORCS7-ASMT	0.0439967	0.681919	1
ENSG00000270379	HEATR9	0.0782314	0.683754	1
ENSG00000270394	MTRNR2L13	0.0258067	0.919388	1
ENSG00000270617	URGCP-MRPS24	0.020394	0.831871	1
ENSG00000270806	C17orf50	-0.0505371	0.587281	1
ENSG00000270946	CT45A9	0.0407922	0.54778	1
ENSG00000271079	CTAGE15	0.116355	0.293404	1
ENSG00000271271	UGT2A2	-1.92965	0.0420494	1
ENSG00000271321	CTAGE6	0.0553939	0.708921	1
ENSG00000271449	CT45A2	-0.00147937	0.932346	1
ENSG00000271698	AC233992.2	-0.055347	0.671575	1
ENSG00000271723	MROH7-TTC4	-0.0959784	0.56283	1
ENSG00000271793	AL589666.1	0.0590286	0.352638	1
ENSG00000271810	AL603832.3	-0.015519	0.89047	1
ENSG00000271824	SMIM32	-0.0990069	0.484233	1
ENSG00000271949	AC093423.3	0.00837984	0.895797	1
ENSG00000272031	ANKRD34A	-0.0594634	0.73482	1
ENSG00000272162	AL024498.2	0.000457717	0.929536	1
ENSG00000272297	AC018709.1	-0.0353952	0.532447	1
ENSG00000272305	AC096887.1	0.0243143	0.907576	1
ENSG00000272442	AL353588.1	0.0976827	0.610082	1
ENSG00000272617	AC026464.6	0.016044	0.650604	1
ENSG00000272647	AC005020.2	-0.0540401	0.546996	1
ENSG00000272741	AC069257.4	-0.0376476	0.533549	1
ENSG00000272804	KRTAP10-7	0.0129872	0.889107	1
ENSG00000272822	AC073610.2	0.0558076	0.685849	1
ENSG00000272896	AL355987.3	-0.0155806	0.785549	1
ENSG00000272897	AL109827.1	0.0102009	0.801346	1
ENSG00000272899	ATP6V1FNB	-0.0483288	0.83206	1
ENSG00000273003	ARL2-SNX15	0.0178472	0.690268	1
ENSG00000273025	AC009690.3	-0.0551199	0.71882	1
ENSG00000273088	AL713999.1	-0.0603697	0.555319	1
ENSG00000273154	AL121845.3	-0.0748818	0.738115	1
ENSG00000273155	AC092587.1	0.0389341	0.672071	1
ENSG00000273171	AC002094.3	-0.00151044	0.966501	1
ENSG00000273217	AC008695.1	0.0617805	0.592664	1
ENSG00000273238	TMEM271	0.0157926	0.929064	1
ENSG00000273259	AL049839.2	0.00655713	0.973736	1
ENSG00000273269	AC073283.3	-0.00217338	0.987426	1
ENSG00000273291	AC092042.3	-0.0310407	0.695883	1
ENSG00000273294	C1QTNF3-AMACR	-0.0563154	0.649707	1
ENSG00000273398	AC017083.3	0.0616304	0.75074	1
ENSG00000273513	TBC1D3K	0.009816	0.839322	1
ENSG00000273514	FOXD4L6	0.0198433	0.679144	1
ENSG00000273520	SPDYE8P	0.0906038	0.442768	1
ENSG00000273540	AGBL1	-0.148013	0.531802	1
ENSG00000273604	EPOP	0.000254398	0.997707	1
ENSG00000273696	CT45A7	-0.0372433	0.599013	1
ENSG00000273706	LHX1	0.0401541	0.739538	1
ENSG00000273734	AC005258.1	0.0104401	0.91962	1
ENSG00000273777	CEACAM20	-0.0480831	0.296679	1
ENSG00000273820	USP27X	-0.0983361	0.656997	1
ENSG00000274049	INO80B-WBP1	0.011812	0.953677	1
ENSG00000274102	OR4M2	0.0138144	0.907832	1
ENSG00000274183	H2AB1	0.0463958	0.618626	1
ENSG00000274226	TBC1D3H	-0.0595672	0.627765	1
ENSG00000274252	GGTLC3	-0.0963163	0.0758486	1
ENSG00000274274	GAGE13	-0.00181171	0.99204	1
ENSG00000274349	ZNF658	-0.0584732	0.796882	1
ENSG00000274386	TMEM269	-0.00656079	0.972445	1
ENSG00000274391	TPTE	-0.0669411	0.661682	1
ENSG00000274443	C8orf89	0.0227067	0.969488	1
ENSG00000274529	SEBOX	-0.0110385	0.950783	1
ENSG00000274588	DGKK	0.0122036	0.89742	1
ENSG00000274600	RIMBP3B	-0.136242	0.348731	1
ENSG00000274611	TBC1D3	0.0145599	0.524395	1
ENSG00000274749	KRTAP7-1	0.00656073	0.992775	1
ENSG00000274764	PRAMEF27	0.0134928	0.907056	1
ENSG00000274810	NPHP3-ACAD11	0.0501502	0.693788	1
ENSG00000275004	ZNF280B	-0.0873859	0.711723	1
ENSG00000275034	TP53TG3E	-0.0863412	0.453049	1
ENSG00000275113	GAGE2E	-0.0396528	0.388808	1
ENSG00000275163	AC117457.1	0.118854	0.183616	1
ENSG00000275221	H2AC15	0.0344311	0.77269	1
ENSG00000275356	C7orf77	0.0130699	0.857583	1
ENSG00000275520	FAM236A	-0.0366107	0.537938	1
ENSG00000275774	HNRNPCL2	0.00504977	0.999857	1
ENSG00000275778	AC018630.2	0.200604	0.269012	1
ENSG00000275896	PRSS2	0.0808846	0.28093	1
ENSG00000275954	TBC1D3F	-0.0366666	0.731537	1
ENSG00000275969	SPATA31A3	-0.0942995	0.652692	1
ENSG00000276076	CRYAA2	0.00481978	0.956929	1
ENSG00000276302	AL021997.3	0.00554418	0.910759	1
ENSG00000276409	CCL14	-0.16922	0.254602	1
ENSG00000276418	AC036214.3	0.011799	0.879236	1
ENSG00000276430	FAM25C	-0.0011689	0.862345	1
ENSG00000276490	AL583836.1	0.063247	0.682701	1
ENSG00000276547	PCDHGB5	-0.146865	0.447395	1
ENSG00000276581	SPATA31A5	0.00906893	0.936221	1
ENSG00000276612	FP565260.2	0.00323228	0.922462	1
ENSG00000276747	PADI6	-0.0416459	0.660808	1
ENSG00000277058	HNRNPCL3	-0.00127327	0.925347	1
ENSG00000277150	F8A3	0.00970134	0.961573	1
ENSG00000277258	PCGF2	-0.0798951	0.69915	1
ENSG00000277277	FAM243B	-0.478591	0.103081	1
ENSG00000277288	C10orf142	0.00961072	0.954331	1
ENSG00000277399	GPR179	-0.0257725	0.751802	1
ENSG00000277462	ZNF670	0.311062	0.224165	1
ENSG00000277481	PKD1L3	0.218889	0.337891	1
ENSG00000277494	GPIHBP1	-0.151248	0.493758	1
ENSG00000277531	PNMA8C	0.00267728	0.996919	1
ENSG00000277535	AL772284.2	-0.0658036	0.714159	1
ENSG00000277556	OR13C5	0.0137533	0.976007	1
ENSG00000277586	NEFL	0.021033	0.9531	1
ENSG00000277611	Z98752.3	0.00793419	0.938871	1
ENSG00000277758	FO681492.1	-0.0419902	0.811534	1
ENSG00000277858	H2AB2	0.032046	0.418544	1
ENSG00000277932	OR52E5	-0.0846245	0.291457	1
ENSG00000277971	AC007731.5	0.132555	0.0805497	1
ENSG00000278085	CT45A8	0.0165251	0.763137	1
ENSG00000278139	AL358075.4	0.0149812	0.909887	1
ENSG00000278259	MYO19	0.0169711	0.95102	1
ENSG00000278299	TBC1D3C	0.0202314	0.63753	1
ENSG00000278505	C17orf78	-0.124421	0.401457	1
ENSG00000278522	POTEB3	-0.03467	0.949374	1
ENSG00000278570	NR2E3	-0.0596391	0.799003	1
ENSG00000278599	TBC1D3E	0.0115258	0.949193	1
ENSG00000278619	MRM1	-0.0994324	0.624255	1
ENSG00000278685	IQCA1L	-0.0290035	0.721006	1
ENSG00000278803	AC236972.4	0.0100089	0.902753	1
ENSG00000278848	TP53TG3F	0.00799202	0.93701	1
ENSG00000278870	OR51G1	0.00653362	0.959115	1
ENSG00000278889	OR2S2	0.00603614	0.930247	1
ENSG00000278961	SMIM34B	0.0463176	0.844764	1
ENSG00000279012	OR51B2	0.00453258	0.959303	1
ENSG00000279051	OR6Q1	0.00474504	0.988302	1
ENSG00000279111	OR10X1	0.0113077	0.8216	1
ENSG00000279116	OR8D2	0.00478014	0.961794	1
ENSG00000279169	PRAMEF13	0.100744	0.577728	1
ENSG00000279270	OR52R1	-0.0503576	0.72329	1
ENSG00000279395	OR5L1	0.00620506	0.917971	1
ENSG00000279408	AC135068.3	0.010638	0.916954	1
ENSG00000279493	FP565260.4	0.0163147	0.907773	1
ENSG00000279514	OR4C16	0.00402991	0.991904	1
ENSG00000279686	AC142391.1	0.00881049	0.835922	1
ENSG00000279761	OR5D13	0.00448497	0.985268	1
ENSG00000279804	PRAMEF18	0.0211223	0.899741	1
ENSG00000279956	AC073082.1	-0.123197	0.522084	1
ENSG00000279961	OR5R1	0.00612014	0.898696	1
ENSG00000279968	GVQW2	0.0384842	0.784339	1
ENSG00000279983	AC244517.10	0.0111325	0.846247	1
ENSG00000280021	OR51F1	-0.00543191	0.74777	1
ENSG00000280090	OR8B4	0.0108785	0.899213	1
ENSG00000280094	OR1B1	0.0368379	0.672583	1
ENSG00000280148	AL049844.3	0.0253597	0.670788	1
ENSG00000280165	PCDH20	0.206059	0.0714525	1
ENSG00000280204	OR1S1	-0.0547855	0.454849	1
ENSG00000280267	PRAMEF26	0.0107439	0.845874	1
ENSG00000280314	OR8K3	-0.00831123	0.962266	1
ENSG00000280537	AC068946.1	-0.100671	0.665387	1
ENSG00000280709	LINC02203	0.00911501	0.979262	1
ENSG00000280969	RPS4Y2	-0.00175596	0.969771	1
ENSG00000281348	AC120114.4	-0.0200061	0.87819	1
ENSG00000281613	AL365214.2	-0.0428237	0.715727	1
ENSG00000281883	AL512506.3	-0.0555034	0.825858	1
ENSG00000281887	GIMAP1-GIMAP5	-0.0132749	0.651992	1
ENSG00000281938	AC034228.3	0.0277866	0.896182	1
ENSG00000282218	AL132671.2	0.00679466	0.683373	1
ENSG00000282278	AC058822.1	0.0278374	0.816075	1
ENSG00000282301	CYP3A7-CYP3A51P	0.0274726	0.780486	1
ENSG00000282419	TEX13D	0.0201194	0.842948	1
ENSG00000282815	TEX13C	0.0330162	0.615331	1
ENSG00000282872	C1orf232	0.0173083	0.701767	1
ENSG00000282881	TMEM275	-0.0598583	0.489621	1
ENSG00000283039	KLF18	0.0048915	0.940384	1
ENSG00000283071	LBHD2	0.00358528	0.984953	1
ENSG00000283093	CENPVL2	0.0103027	0.953346	1
ENSG00000283189	AC104452.1	-0.0980346	0.676666	1
ENSG00000283205	AL353572.3	0.0100009	0.940446	1
ENSG00000283227	SPRR5	0.0116758	0.908408	1
ENSG00000283239	AC019257.8	-0.0102485	0.914607	1
ENSG00000283267	FAM237B	-0.309272	0.172452	1
ENSG00000283288	SMIM33	-0.0892813	0.7033	1
ENSG00000283297	TEX52	-0.10424	0.61412	1
ENSG00000283324	CTXND2	0.0422862	0.731303	1
ENSG00000283329	FAM240B	-0.208569	0.294224	1
ENSG00000283428	CCDC195	2.18633e-05	0.994539	1
ENSG00000283439	SPEM3	-0.0297252	0.984306	1
ENSG00000283496	ZNF511-PRAP1	-0.0108176	0.992967	1
ENSG00000283515	AC020915.5	-0.191064	0.385541	1
ENSG00000283528	TCAF2C	0.145038	0.288615	1
ENSG00000283536	AC021072.1	0.0172716	0.852607	1
ENSG00000283567	C19orf85	-0.052626	0.874632	1
ENSG00000283594	FAM236C	0.00917428	0.994799	1
ENSG00000283599	BX276092.9	0.0484227	0.59365	1
ENSG00000283697	HSFX3	0.0430585	0.6084	1
ENSG00000283703	VSIG10L2	-0.105302	0.443009	1
ENSG00000283706	PRSS50	-0.036801	0.606507	1
ENSG00000283758	PMIS2	0.00510702	0.983271	1
ENSG00000283765	AC131160.1	0.0050784	0.968821	1
ENSG00000283776	TAF11L13	0.00751975	0.958989	1
ENSG00000283873	SSU72P4	0.0163022	0.97967	1
ENSG00000283877	AC104304.2	0.00916284	0.912062	1
ENSG00000283930	AL117339.5	0.0255803	0.927451	1
ENSG00000283952	AC092017.3	0.00475887	0.973028	1
ENSG00000283977	AC084337.2	0.075409	0.150732	1
ENSG00000283988	TAF11L9	0.0112246	0.899975	1
ENSG00000283992	SLURP2	0.00301825	0.984389	1
ENSG00000284018	SSU72P5	0.00448497	0.985268	1
ENSG00000284057	AP001273.2	0.0851853	0.380263	1
ENSG00000284188	AL451007.3	-0.00169567	0.731448	1
ENSG00000284283	TAF11L4	-0.00331437	0.968402	1
ENSG00000284299	AL590132.1	-0.0415151	0.771214	1
ENSG00000284306	SSU72P2	0.00210917	0.98194	1
ENSG00000284337	AC013271.1	0.0376606	0.865312	1
ENSG00000284373	TAF11L2	-0.0527313	0.199378	1
ENSG00000284393	AC092111.3	0.0478763	0.412737	1
ENSG00000284438	SSU72P7	0.00200826	0.992597	1
ENSG00000284439	TAF11L3	0.0126804	0.821839	1
ENSG00000284465	TAF11L7	0.00676331	0.921899	1
ENSG00000284491	THSD8	-0.127308	0.371308	1
ENSG00000284505	LYNX1-SLURP2	-0.152019	0.299678	1
ENSG00000284546	SSU72P3	0.0113709	0.804778	1
ENSG00000284554	AL022318.4	0.0610102	0.6882	1
ENSG00000284609	OR8B3	0.00854366	0.975666	1
ENSG00000284626	AC091167.7	-0.404936	0.12256	1
ENSG00000284629	SCYGR1	0.000163904	0.902237	1
ENSG00000284635	SCYGR8	0.00685134	0.985619	1
ENSG00000284643	SCYGR2	0.0132211	0.711704	1
ENSG00000284662	OR4F16	0.0748668	0.650124	1
ENSG00000284667	SCYGR5	0.00327445	0.996893	1
ENSG00000284680	OR8B2	0.00902777	0.942279	1
ENSG00000284684	AC092442.1	-0.00181224	0.968561	1
ENSG00000284695	AC108941.2	0.0168112	0.909152	1
ENSG00000284701	TMEM247	0.0105344	0.811011	1
ENSG00000284704	SCYGR3	0.000922537	0.908766	1
ENSG00000284713	SMIM38	0.0839481	0.569673	1
ENSG00000284718	SCYGR7	0.0134502	0.814198	1
ENSG00000284723	OR8S1	0.00508711	0.988152	1
ENSG00000284725	SCYGR6	0.00475887	0.973028	1
ENSG00000284730	TMDD1	0.076276	0.581184	1
ENSG00000284733	OR4F29	0.0748668	0.650124	1
ENSG00000284741	PDE11A	-0.0111656	0.325066	1
ENSG00000284753	EEF1AKMT4	-0.00711077	0.966594	1
ENSG00000284762	AC022414.1	-0.120634	0.464619	1
ENSG00000284772	AC011330.3	-0.216405	0.185501	1
ENSG00000284776	AL121900.1	0.00129133	0.857722	1
ENSG00000284779	AC132217.2	0.00627033	0.92331	1
ENSG00000284844	AP000812.4	0.0769728	0.426302	1
ENSG00000284917	ECE2	-0.00627782	0.746914	1
ENSG00000284931	AC104389.6	0.0442272	0.375205	1
ENSG00000284934	AC048338.2	0.00456196	0.988689	1
ENSG00000284969	AL049629.2	0.0212833	0.905012	1
ENSG00000284981	UPK3BL2	0.0163657	0.950015	1
ENSG00000284987	U52112.2	-0.135293	0.478166	1
ENSG00000285025	AL022312.1	-0.0569316	0.161129	1
ENSG00000285082	AL160272.2	0.0408395	0.867871	1
ENSG00000285085	AL662884.4	-0.0423591	0.772603	1
ENSG00000285133	AC022506.1	0.0360712	0.548896	1
ENSG00000285162	AC004593.2	-0.229314	0.34668	1
ENSG00000285188	AC008397.2	0.0974852	0.471807	1
ENSG00000285245	AL162417.1	0.034097	0.480619	1
ENSG00000285253	AC090517.4	-0.146731	0.543302	1
ENSG00000285269	AL160269.1	-0.116127	0.310794	1
ENSG00000285283	AL035078.4	-0.110782	0.36926	1
ENSG00000285329	AC025283.2	-0.0656118	0.629062	1
ENSG00000285330	AC126283.2	0.0109555	0.903881	1
ENSG00000285404	Z82190.2	0.00964876	0.91607	1
ENSG00000285444	AL162377.3	-0.0272405	0.839954	1
ENSG00000285471	AC007846.2	0.00365953	0.997693	1
ENSG00000285472	AC134980.3	0.00448497	0.985268	1
ENSG00000285480	H2BE1	-0.0387003	0.442189	1
ENSG00000285505	AC010616.1	0.00192483	0.905069	1
ENSG00000285509	AP000646.1	0.0355316	0.757086	1
ENSG00000285526	AC020907.6	0.0721614	0.325633	1
ENSG00000285528	AC097104.1	0.0708076	0.630991	1
ENSG00000285542	AC013717.1	0.0533604	0.556774	1
ENSG00000285547	AL133500.1	-0.0313517	0.890425	1
ENSG00000285558	AC112504.2	-0.0881742	0.428234	1
ENSG00000285585	AC069444.2	0.0165422	0.88261	1
ENSG00000285602	AC097625.2	0.136859	0.287822	1
ENSG00000285607	AC084121.5	-0.029733	0.618579	1
ENSG00000285620	AC084121.6	0.00664447	0.916703	1
ENSG00000285625	AC117378.1	0.0203226	0.761635	1
ENSG00000285629	AL031847.2	0.0217814	0.708343	1
ENSG00000285635	AC021660.3	0.0558415	0.452212	1
ENSG00000285645	AL133410.3	-0.0208543	0.805615	1
ENSG00000285655	AC009879.2	0.00823705	0.894086	1
ENSG00000285657	AC084121.7	0.00860148	0.883152	1
ENSG00000285687	AC134684.8	0.00731006	0.965389	1
ENSG00000285713	AC098588.2	-0.0272167	0.888161	1
ENSG00000285720	AC084121.8	0.00664447	0.916703	1
ENSG00000285765	AC134684.9	0.0149651	0.992314	1
ENSG00000285777	AL139142.2	0.056005	0.368704	1
ENSG00000285815	WRB-SH3BGR	0.011878	0.976863	1
ENSG00000285839	AL445685.3	-0.0537675	0.718314	1
ENSG00000285913	AC084121.11	0.00860148	0.883152	1
ENSG00000285937	AC084121.12	0.00703373	0.962353	1
ENSG00000285946	AL162596.1	0.010889	0.936701	1
ENSG00000285950	AC084121.13	0.00595896	0.991993	1
ENSG00000285953	AC000120.4	-0.0384721	0.971663	1
ENSG00000285975	AC134684.11	0.0068732	0.392213	1
ENSG00000285978	AC113348.2	0.0144497	0.876945	1
ENSG00000286007	AC113189.9	-0.0281361	0.831965	1
ENSG00000286014	AC211486.10	-0.0621098	0.637487	1
ENSG00000286015	CR589904.2	0.132764	0.326139	1
ENSG00000286038	AC211486.11	-0.0621098	0.637487	1
ENSG00000286053	ASDURF	0.0140069	0.906046	1
ENSG00000286095	SPEGNB	0.038763	0.795306	1
ENSG00000286105	AL353579.1	-0.0079118	0.69442	1
ENSG00000286135	AL603764.2	0.0114098	0.841837	1
ENSG00000286137	AC211486.12	-0.0621098	0.637487	1
ENSG00000286143	AC053503.6	0.00604082	0.89862	1
ENSG00000286165	AC012488.2	-0.0133298	0.479017	1
ENSG00000286175	AC023490.7	0.0150163	0.932778	1
ENSG00000286221	AC009070.1	0.0225588	0.751803	1
ENSG00000286228	SPDYE11	0.0906038	0.442768	1
ENSG00000286235	AL035461.4	0.0340473	0.966276	1
ENSG00000286237	ARMCX5-GPRASP2	0.106534	0.278463	1
ENSG00000286268	AF196969.1	0.0513612	0.772889	1
ENSG00000286905	AC108488.2	0.0755725	0.749259	1
ENSG00000286920	SMIM40	0.0208983	0.787565	1
ENSG00000287363	GUCA1A	0.0158283	0.880093	1
ENSG00000287585	AC231656.1	0.000489309	0.91105	1
ENSG00000287694	AC106741.2	-0.0246388	0.703284	1
ENSG00000287725	AP003071.5	0.0169285	0.946542	1
ENSG00000287908	AC025165.6	-0.0418988	0.713679	1
ENSG00000288000	AL031681.3	0.0013484	0.998576	1
ENSG00000288053	AC231657.3	0.0336464	0.668768	1
ENSG00000288208	AL451136.1	0.182435	0.228505	1
ENSG00000288436	AC024558.2	0.0180618	0.868158	1
ENSG00000288460	AL138899.3	0.00375159	0.97411	1
ENSG00000288520	AL357075.4	0.041066	0.584631	1
ENSG00000288534	AP001931.2	-0.135477	0.530807	1
ENSG00000288547	AC080128.3	-0.0329621	0.883683	1
ENSG00000288550	AC018809.3	-0.00628128	0.997582	1
ENSG00000288558	DUS4L-BCAP29	0.0941606	0.525389	1
ENSG00000288564	AL355385.2	0.0362163	0.637643	1
ENSG00000063515	GSC2
ENSG00000111701	APOBEC1
ENSG00000123584	MAGEA9
ENSG00000125533	BHLHE23
ENSG00000129864	VCY
ENSG00000129873	CDY2B
ENSG00000129965	INS-IGF2
ENSG00000132631	SCP2D1
ENSG00000150269	OR5M9
ENSG00000168515	SCGB1D1
ENSG00000169807	PRY2
ENSG00000171478	SPACA5B
ENSG00000172155	LCE1D
ENSG00000172352	CDY1B
ENSG00000176782	DEFB104A
ENSG00000177504	VCX2
ENSG00000181752	OR8K5
ENSG00000182315	MBD3L3
ENSG00000182591	KRTAP11-1
ENSG00000186146	DEFB131A
ENSG00000186562	DEFB105A
ENSG00000186572	DEFB107A
ENSG00000186803	IFNA10
ENSG00000186925	KRTAP19-6
ENSG00000186965	KRTAP19-2
ENSG00000187082	DEFB106B
ENSG00000187191	DAZ3
ENSG00000187238	LCE3B
ENSG00000187612	OR5W2
ENSG00000188408	MAGEB5
ENSG00000189252	SPANXN3
ENSG00000196578	OR5AC2
ENSG00000198083	KRTAP9-9
ENSG00000198271	KRTAP4-5
ENSG00000198573	SPANXC
ENSG00000203926	SPANXA2
ENSG00000204480	PRAMEF19
ENSG00000205496	OR51A2
ENSG00000205884	DEFB136
ENSG00000205916	DAZ4
ENSG00000205944	DAZ2
ENSG00000206106	KRTAP22-2
ENSG00000215269	GAGE12G
ENSG00000224089	CT47A10
ENSG00000224440	CXorf51A
ENSG00000225327	USP17L3
ENSG00000226600	CT47A9
ENSG00000226929	CT47A11
ENSG00000226941	RBMY1J
ENSG00000227140	USP17L5
ENSG00000227488	GAGE12D
ENSG00000230347	CT47A8
ENSG00000230522	MBD3L2
ENSG00000230594	CT47A4
ENSG00000231068	KRTAP21-3
ENSG00000236126	CT47A3
ENSG00000236371	CT47A1
ENSG00000236737	GAGE12B
ENSG00000237671	GAGE12C
ENSG00000237957	CT47A5
ENSG00000241690	AL035460.1
ENSG00000242362	CT47A2
ENSG00000244362	KRTAP19-7
ENSG00000253548	PYDC2
ENSG00000254445	HSPB2-C11orf52
ENSG00000256100	AP000721.1
ENSG00000257184	AC004080.3
ENSG00000258728	AL162231.3
ENSG00000267110	AC010327.2
ENSG00000267697	LUZP6
ENSG00000269179	AC011452.2
ENSG00000269307	AC010463.1
ENSG00000270601	PRAMEF5
ENSG00000273049	AC012531.3
ENSG00000273542	H4C12
ENSG00000278289	CT45A6
ENSG00000278646	AC008162.2
ENSG00000283967	TAF11L8
ENSG00000284341	AL807752.7
ENSG00000285064	SMIM40
ENSG00000285779	AL358472.7
ENSG00000285947	AC127029.3
ENSG00000286131	AC083977.1
ENSG00000288570	AL359092.3
